## Supplementary Tables for "Proteome-wide Mendelian randomization identifies candidate causal proteins for cardiovascular diseases" (part 13 of 14)

### Sheet: ST6 (continued)
Supplementary Table 6: Full results for phenome- and proteome-wide bi-directional MR
Hyperthyroidism	Hyperthyroidism	Hype	Endocrine, nutritional and metabolic diseases	Metabolic	SRP14	Signal recognition particle 14 kDa protein	Oncology	P37108	OID21324	Weighted median	33	-0.0750251	0.00912038	1.93418e-16	Backward MR	backward	EUR	Disease
Hyperthyroidism	Hyperthyroidism	Hype	Endocrine, nutritional and metabolic diseases	Metabolic	SRP14	Signal recognition particle 14 kDa protein	Oncology	P37108	OID21324	Weighted mode	33	-0.0725274	0.0125284	2.00096e-06	Backward MR	backward	EUR	Disease
IgA nephritis	IgA_nephritis	IN	Diseases of the genitourinary system	Renal	SRP14	Signal recognition particle 14 kDa protein	Oncology	P37108	OID21324	Inverse variance weighted	35	0.144318	0.0205349	2.09599e-12	Backward MR	backward	EUR	Disease
IgA nephritis	IgA_nephritis	IN	Diseases of the genitourinary system	Renal	SRP14	Signal recognition particle 14 kDa protein	Oncology	P37108	OID21324	MR Egger	35	0.176991	0.048196	0.000843901	Backward MR	backward	EUR	Disease
IgA nephritis	IgA_nephritis	IN	Diseases of the genitourinary system	Renal	SRP14	Signal recognition particle 14 kDa protein	Oncology	P37108	OID21324	Weighted median	35	0.136434	0.024615	2.97783e-08	Backward MR	backward	EUR	Disease
IgA nephritis	IgA_nephritis	IN	Diseases of the genitourinary system	Renal	SRP14	Signal recognition particle 14 kDa protein	Oncology	P37108	OID21324	Weighted mode	35	0.118087	0.0610494	0.0614346	Backward MR	backward	EUR	Disease
Psoriasis vulgaris	PsV	PsV	Diseases of the skin and subcutaneous tissue	Autoimmune	SRP14	Signal recognition particle 14 kDa protein	Oncology	P37108	OID21324	Inverse variance weighted	131	0.0286256	0.00359662	1.73399e-15	Backward MR	backward	EUR	Disease
Psoriasis vulgaris	PsV	PsV	Diseases of the skin and subcutaneous tissue	Autoimmune	SRP14	Signal recognition particle 14 kDa protein	Oncology	P37108	OID21324	MR Egger	131	0.0316968	0.00598343	4.92011e-07	Backward MR	backward	EUR	Disease
Psoriasis vulgaris	PsV	PsV	Diseases of the skin and subcutaneous tissue	Autoimmune	SRP14	Signal recognition particle 14 kDa protein	Oncology	P37108	OID21324	Weighted median	131	0.0295373	0.00478248	6.56839e-10	Backward MR	backward	EUR	Disease
Psoriasis vulgaris	PsV	PsV	Diseases of the skin and subcutaneous tissue	Autoimmune	SRP14	Signal recognition particle 14 kDa protein	Oncology	P37108	OID21324	Weighted mode	131	0.0354519	0.00549505	1.99933e-09	Backward MR	backward	EUR	Disease
Sjogren's syndrome	Sjogren_Syndrome	SS	Diseases of the musculoskeletal system and connective tissue	Autoimmune	SRP14	Signal recognition particle 14 kDa protein	Oncology	P37108	OID21324	Inverse variance weighted	20	-0.0615922	0.00681474	1.59434e-19	Backward MR	backward	EUR	Disease
Sjogren's syndrome	Sjogren_Syndrome	SS	Diseases of the musculoskeletal system and connective tissue	Autoimmune	SRP14	Signal recognition particle 14 kDa protein	Oncology	P37108	OID21324	MR Egger	20	-0.0911654	0.0187957	0.000128494	Backward MR	backward	EUR	Disease
Sjogren's syndrome	Sjogren_Syndrome	SS	Diseases of the musculoskeletal system and connective tissue	Autoimmune	SRP14	Signal recognition particle 14 kDa protein	Oncology	P37108	OID21324	Weighted median	20	-0.0578187	0.00752875	1.59427e-14	Backward MR	backward	EUR	Disease
Sjogren's syndrome	Sjogren_Syndrome	SS	Diseases of the musculoskeletal system and connective tissue	Autoimmune	SRP14	Signal recognition particle 14 kDa protein	Oncology	P37108	OID21324	Weighted mode	20	-0.0629572	0.0102065	6.29268e-06	Backward MR	backward	EUR	Disease
Systemic lupus erythematosus	SLE	SLE	Diseases of the musculoskeletal system and connective tissue	Autoimmune	SRP14	Signal recognition particle 14 kDa protein	Oncology	P37108	OID21324	Inverse variance weighted	16	-0.0514687	0.00628176	2.5402e-16	Backward MR	backward	EUR	Disease
Systemic lupus erythematosus	SLE	SLE	Diseases of the musculoskeletal system and connective tissue	Autoimmune	SRP14	Signal recognition particle 14 kDa protein	Oncology	P37108	OID21324	MR Egger	16	-0.0629164	0.0334265	0.0807564	Backward MR	backward	EUR	Disease
Systemic lupus erythematosus	SLE	SLE	Diseases of the musculoskeletal system and connective tissue	Autoimmune	SRP14	Signal recognition particle 14 kDa protein	Oncology	P37108	OID21324	Weighted median	16	-0.0537087	0.00639159	4.35129e-17	Backward MR	backward	EUR	Disease
Systemic lupus erythematosus	SLE	SLE	Diseases of the musculoskeletal system and connective tissue	Autoimmune	SRP14	Signal recognition particle 14 kDa protein	Oncology	P37108	OID21324	Weighted mode	16	-0.0574332	0.00949413	2.22561e-05	Backward MR	backward	EUR	Disease
Graves' disease	GD	GD	Endocrine, nutritional and metabolic diseases	Autoimmune	SRPK2	SRSF protein kinase 2	Inflammation	P78362	OID20502	Inverse variance weighted	34	-0.0401959	0.00574332	2.58326e-12	Backward MR	backward	EUR	Disease
Graves' disease	GD	GD	Endocrine, nutritional and metabolic diseases	Autoimmune	SRPK2	SRSF protein kinase 2	Inflammation	P78362	OID20502	MR Egger	34	-0.0626275	0.0126999	2.4258e-05	Backward MR	backward	EUR	Disease
Graves' disease	GD	GD	Endocrine, nutritional and metabolic diseases	Autoimmune	SRPK2	SRSF protein kinase 2	Inflammation	P78362	OID20502	Weighted median	34	-0.044318	0.00625921	1.43695e-12	Backward MR	backward	EUR	Disease
Graves' disease	GD	GD	Endocrine, nutritional and metabolic diseases	Autoimmune	SRPK2	SRSF protein kinase 2	Inflammation	P78362	OID20502	Weighted mode	34	-0.0465907	0.00779306	1.02773e-06	Backward MR	backward	EUR	Disease
Hyperthyroidism	Hyperthyroidism	Hype	Endocrine, nutritional and metabolic diseases	Metabolic	SRPK2	SRSF protein kinase 2	Inflammation	P78362	OID20502	Inverse variance weighted	33	-0.063762	0.00753849	2.71576e-17	Backward MR	backward	EUR	Disease
Hyperthyroidism	Hyperthyroidism	Hype	Endocrine, nutritional and metabolic diseases	Metabolic	SRPK2	SRSF protein kinase 2	Inflammation	P78362	OID20502	MR Egger	33	-0.0981152	0.0185521	9.38693e-06	Backward MR	backward	EUR	Disease
Hyperthyroidism	Hyperthyroidism	Hype	Endocrine, nutritional and metabolic diseases	Metabolic	SRPK2	SRSF protein kinase 2	Inflammation	P78362	OID20502	Weighted median	33	-0.0732393	0.00916619	1.34765e-15	Backward MR	backward	EUR	Disease
Hyperthyroidism	Hyperthyroidism	Hype	Endocrine, nutritional and metabolic diseases	Metabolic	SRPK2	SRSF protein kinase 2	Inflammation	P78362	OID20502	Weighted mode	33	-0.0780275	0.0122684	3.84301e-07	Backward MR	backward	EUR	Disease
IgA nephritis	IgA_nephritis	IN	Diseases of the genitourinary system	Renal	SRPK2	SRSF protein kinase 2	Inflammation	P78362	OID20502	Inverse variance weighted	35	0.134307	0.0175258	1.81077e-14	Backward MR	backward	EUR	Disease
IgA nephritis	IgA_nephritis	IN	Diseases of the genitourinary system	Renal	SRPK2	SRSF protein kinase 2	Inflammation	P78362	OID20502	MR Egger	35	0.103141	0.0410565	0.0170683	Backward MR	backward	EUR	Disease
IgA nephritis	IgA_nephritis	IN	Diseases of the genitourinary system	Renal	SRPK2	SRSF protein kinase 2	Inflammation	P78362	OID20502	Weighted median	35	0.145978	0.0234978	5.21738e-10	Backward MR	backward	EUR	Disease
IgA nephritis	IgA_nephritis	IN	Diseases of the genitourinary system	Renal	SRPK2	SRSF protein kinase 2	Inflammation	P78362	OID20502	Weighted mode	35	0.204932	0.0459246	8.45307e-05	Backward MR	backward	EUR	Disease
Psoriasis vulgaris	PsV	PsV	Diseases of the skin and subcutaneous tissue	Autoimmune	SRPK2	SRSF protein kinase 2	Inflammation	P78362	OID20502	Inverse variance weighted	131	0.0279647	0.00330451	2.61519e-17	Backward MR	backward	EUR	Disease
Psoriasis vulgaris	PsV	PsV	Diseases of the skin and subcutaneous tissue	Autoimmune	SRPK2	SRSF protein kinase 2	Inflammation	P78362	OID20502	MR Egger	131	0.028453	0.00550955	8.91032e-07	Backward MR	backward	EUR	Disease
Psoriasis vulgaris	PsV	PsV	Diseases of the skin and subcutaneous tissue	Autoimmune	SRPK2	SRSF protein kinase 2	Inflammation	P78362	OID20502	Weighted median	131	0.0233793	0.00470887	6.87226e-07	Backward MR	backward	EUR	Disease
Psoriasis vulgaris	PsV	PsV	Diseases of the skin and subcutaneous tissue	Autoimmune	SRPK2	SRSF protein kinase 2	Inflammation	P78362	OID20502	Weighted mode	131	0.0259864	0.00515655	1.52976e-06	Backward MR	backward	EUR	Disease
Sjogren's syndrome	Sjogren_Syndrome	SS	Diseases of the musculoskeletal system and connective tissue	Autoimmune	SRPK2	SRSF protein kinase 2	Inflammation	P78362	OID20502	Inverse variance weighted	20	-0.0489312	0.00705046	3.91708e-12	Backward MR	backward	EUR	Disease
Sjogren's syndrome	Sjogren_Syndrome	SS	Diseases of the musculoskeletal system and connective tissue	Autoimmune	SRPK2	SRSF protein kinase 2	Inflammation	P78362	OID20502	MR Egger	20	-0.0952873	0.017365	3.27432e-05	Backward MR	backward	EUR	Disease
Sjogren's syndrome	Sjogren_Syndrome	SS	Diseases of the musculoskeletal system and connective tissue	Autoimmune	SRPK2	SRSF protein kinase 2	Inflammation	P78362	OID20502	Weighted median	20	-0.0543969	0.0073787	1.67892e-13	Backward MR	backward	EUR	Disease
Sjogren's syndrome	Sjogren_Syndrome	SS	Diseases of the musculoskeletal system and connective tissue	Autoimmune	SRPK2	SRSF protein kinase 2	Inflammation	P78362	OID20502	Weighted mode	20	-0.0601595	0.00888317	1.81142e-06	Backward MR	backward	EUR	Disease
Systemic lupus erythematosus	SLE	SLE	Diseases of the musculoskeletal system and connective tissue	Autoimmune	SRPK2	SRSF protein kinase 2	Inflammation	P78362	OID20502	Inverse variance weighted	16	-0.040702	0.00671271	1.3326e-09	Backward MR	backward	EUR	Disease
Systemic lupus erythematosus	SLE	SLE	Diseases of the musculoskeletal system and connective tissue	Autoimmune	SRPK2	SRSF protein kinase 2	Inflammation	P78362	OID20502	MR Egger	16	-0.0916381	0.0330811	0.0150392	Backward MR	backward	EUR	Disease
Systemic lupus erythematosus	SLE	SLE	Diseases of the musculoskeletal system and connective tissue	Autoimmune	SRPK2	SRSF protein kinase 2	Inflammation	P78362	OID20502	Weighted median	16	-0.0521748	0.00613291	1.77951e-17	Backward MR	backward	EUR	Disease
Systemic lupus erythematosus	SLE	SLE	Diseases of the musculoskeletal system and connective tissue	Autoimmune	SRPK2	SRSF protein kinase 2	Inflammation	P78362	OID20502	Weighted mode	16	-0.0532781	0.0089987	2.80884e-05	Backward MR	backward	EUR	Disease
Type 1 diabetes	T1D	T1D	Endocrine, nutritional and metabolic diseases	Autoimmune	SRPK2	SRSF protein kinase 2	Inflammation	P78362	OID20502	Inverse variance weighted	232	-0.0201397	0.00332523	1.38992e-09	Backward MR	backward	EUR	Disease
Type 1 diabetes	T1D	T1D	Endocrine, nutritional and metabolic diseases	Autoimmune	SRPK2	SRSF protein kinase 2	Inflammation	P78362	OID20502	MR Egger	232	-0.0158823	0.0062009	0.011068	Backward MR	backward	EUR	Disease
Type 1 diabetes	T1D	T1D	Endocrine, nutritional and metabolic diseases	Autoimmune	SRPK2	SRSF protein kinase 2	Inflammation	P78362	OID20502	Weighted median	232	-0.0167818	0.00442459	0.000148926	Backward MR	backward	EUR	Disease
Type 1 diabetes	T1D	T1D	Endocrine, nutritional and metabolic diseases	Autoimmune	SRPK2	SRSF protein kinase 2	Inflammation	P78362	OID20502	Weighted mode	232	-0.0103151	0.00454431	0.0241358	Backward MR	backward	EUR	Disease
Graves' disease	GD	GD	Endocrine, nutritional and metabolic diseases	Autoimmune	SRPX	Sushi repeat-containing protein SRPX	Cardiometabolic_II	P78539	OID30310	Inverse variance weighted	34	-0.0297184	0.0049068	1.39054e-09	Backward MR	backward	EUR	Disease
Graves' disease	GD	GD	Endocrine, nutritional and metabolic diseases	Autoimmune	SRPX	Sushi repeat-containing protein SRPX	Cardiometabolic_II	P78539	OID30310	MR Egger	34	-0.0599678	0.00983282	8.15848e-07	Backward MR	backward	EUR	Disease
Graves' disease	GD	GD	Endocrine, nutritional and metabolic diseases	Autoimmune	SRPX	Sushi repeat-containing protein SRPX	Cardiometabolic_II	P78539	OID30310	Weighted median	34	-0.0362574	0.0055166	4.95009e-11	Backward MR	backward	EUR	Disease
Graves' disease	GD	GD	Endocrine, nutritional and metabolic diseases	Autoimmune	SRPX	Sushi repeat-containing protein SRPX	Cardiometabolic_II	P78539	OID30310	Weighted mode	34	-0.0377064	0.00611535	5.92647e-07	Backward MR	backward	EUR	Disease
Hyperthyroidism	Hyperthyroidism	Hype	Endocrine, nutritional and metabolic diseases	Metabolic	SRPX	Sushi repeat-containing protein SRPX	Cardiometabolic_II	P78539	OID30310	Inverse variance weighted	33	-0.0547231	0.00634223	6.22288e-18	Backward MR	backward	EUR	Disease
Hyperthyroidism	Hyperthyroidism	Hype	Endocrine, nutritional and metabolic diseases	Metabolic	SRPX	Sushi repeat-containing protein SRPX	Cardiometabolic_II	P78539	OID30310	MR Egger	33	-0.0718438	0.0162578	0.000112624	Backward MR	backward	EUR	Disease
Hyperthyroidism	Hyperthyroidism	Hype	Endocrine, nutritional and metabolic diseases	Metabolic	SRPX	Sushi repeat-containing protein SRPX	Cardiometabolic_II	P78539	OID30310	Weighted median	33	-0.0597438	0.0082267	3.80874e-13	Backward MR	backward	EUR	Disease
Hyperthyroidism	Hyperthyroidism	Hype	Endocrine, nutritional and metabolic diseases	Metabolic	SRPX	Sushi repeat-containing protein SRPX	Cardiometabolic_II	P78539	OID30310	Weighted mode	33	-0.060047	0.0105619	2.70505e-06	Backward MR	backward	EUR	Disease
Hypothyroidism	Hypothyroidism	Hypo	Endocrine, nutritional and metabolic diseases	Metabolic	SRPX	Sushi repeat-containing protein SRPX	Cardiometabolic_II	P78539	OID30310	Inverse variance weighted	210	-0.0452877	0.00700266	9.98229e-11	Backward MR	backward	EUR	Disease
Hypothyroidism	Hypothyroidism	Hypo	Endocrine, nutritional and metabolic diseases	Metabolic	SRPX	Sushi repeat-containing protein SRPX	Cardiometabolic_II	P78539	OID30310	MR Egger	210	-0.0509515	0.0153836	0.00109196	Backward MR	backward	EUR	Disease
Hypothyroidism	Hypothyroidism	Hypo	Endocrine, nutritional and metabolic diseases	Metabolic	SRPX	Sushi repeat-containing protein SRPX	Cardiometabolic_II	P78539	OID30310	Weighted median	210	-0.037786	0.00957976	8.00125e-05	Backward MR	backward	EUR	Disease
Hypothyroidism	Hypothyroidism	Hypo	Endocrine, nutritional and metabolic diseases	Metabolic	SRPX	Sushi repeat-containing protein SRPX	Cardiometabolic_II	P78539	OID30310	Weighted mode	210	-0.0245898	0.0220035	0.265045	Backward MR	backward	EUR	Disease
Systemic lupus erythematosus	SLE	SLE	Diseases of the musculoskeletal system and connective tissue	Autoimmune	SRPX	Sushi repeat-containing protein SRPX	Cardiometabolic_II	P78539	OID30310	Inverse variance weighted	16	-0.0267793	0.00470352	1.2449e-08	Backward MR	backward	EUR	Disease
Systemic lupus erythematosus	SLE	SLE	Diseases of the musculoskeletal system and connective tissue	Autoimmune	SRPX	Sushi repeat-containing protein SRPX	Cardiometabolic_II	P78539	OID30310	MR Egger	16	-0.0760933	0.0212371	0.00299776	Backward MR	backward	EUR	Disease
Systemic lupus erythematosus	SLE	SLE	Diseases of the musculoskeletal system and connective tissue	Autoimmune	SRPX	Sushi repeat-containing protein SRPX	Cardiometabolic_II	P78539	OID30310	Weighted median	16	-0.0281074	0.00597386	2.53782e-06	Backward MR	backward	EUR	Disease
Systemic lupus erythematosus	SLE	SLE	Diseases of the musculoskeletal system and connective tissue	Autoimmune	SRPX	Sushi repeat-containing protein SRPX	Cardiometabolic_II	P78539	OID30310	Weighted mode	16	-0.0393821	0.0107312	0.00227526	Backward MR	backward	EUR	Disease
Autoimmune hepatitis	AIH	AIH	Diseases of the digestive system	Autoimmune	SSC4D	Scavenger receptor cysteine-rich domain-containing group B protein	Cardiometabolic	Q8WTU2	OID20182	Inverse variance weighted	3	-0.0910554	0.0128608	1.44107e-12	Backward MR	backward	EUR	Disease
Autoimmune hepatitis	AIH	AIH	Diseases of the digestive system	Autoimmune	SSC4D	Scavenger receptor cysteine-rich domain-containing group B protein	Cardiometabolic	Q8WTU2	OID20182	MR Egger	3	-0.22158	0.0844725	0.23187	Backward MR	backward	EUR	Disease
Autoimmune hepatitis	AIH	AIH	Diseases of the digestive system	Autoimmune	SSC4D	Scavenger receptor cysteine-rich domain-containing group B protein	Cardiometabolic	Q8WTU2	OID20182	Weighted median	3	-0.0979675	0.0152963	1.50702e-10	Backward MR	backward	EUR	Disease
Autoimmune hepatitis	AIH	AIH	Diseases of the digestive system	Autoimmune	SSC4D	Scavenger receptor cysteine-rich domain-containing group B protein	Cardiometabolic	Q8WTU2	OID20182	Weighted mode	3	-0.102721	0.0216951	0.0418285	Backward MR	backward	EUR	Disease
Graves' disease	GD	GD	Endocrine, nutritional and metabolic diseases	Autoimmune	SSC4D	Scavenger receptor cysteine-rich domain-containing group B protein	Cardiometabolic	Q8WTU2	OID20182	Inverse variance weighted	34	-0.0593822	0.00590526	8.66119e-24	Backward MR	backward	EUR	Disease
Graves' disease	GD	GD	Endocrine, nutritional and metabolic diseases	Autoimmune	SSC4D	Scavenger receptor cysteine-rich domain-containing group B protein	Cardiometabolic	Q8WTU2	OID20182	MR Egger	34	-0.0968949	0.0116947	1.8233e-09	Backward MR	backward	EUR	Disease
Graves' disease	GD	GD	Endocrine, nutritional and metabolic diseases	Autoimmune	SSC4D	Scavenger receptor cysteine-rich domain-containing group B protein	Cardiometabolic	Q8WTU2	OID20182	Weighted median	34	-0.0693075	0.0060561	2.5128e-30	Backward MR	backward	EUR	Disease
Graves' disease	GD	GD	Endocrine, nutritional and metabolic diseases	Autoimmune	SSC4D	Scavenger receptor cysteine-rich domain-containing group B protein	Cardiometabolic	Q8WTU2	OID20182	Weighted mode	34	-0.0736862	0.00690654	3.12068e-12	Backward MR	backward	EUR	Disease
Hashimoto's disease	Hashimoto_Disease	HD	Endocrine, nutritional and metabolic diseases	Autoimmune	SSC4D	Scavenger receptor cysteine-rich domain-containing group B protein	Cardiometabolic	Q8WTU2	OID20182	Inverse variance weighted	44	-0.069357	0.0117335	3.40009e-09	Backward MR	backward	EUR	Disease
Hashimoto's disease	Hashimoto_Disease	HD	Endocrine, nutritional and metabolic diseases	Autoimmune	SSC4D	Scavenger receptor cysteine-rich domain-containing group B protein	Cardiometabolic	Q8WTU2	OID20182	MR Egger	44	-0.0458548	0.0374204	0.227253	Backward MR	backward	EUR	Disease
Hashimoto's disease	Hashimoto_Disease	HD	Endocrine, nutritional and metabolic diseases	Autoimmune	SSC4D	Scavenger receptor cysteine-rich domain-containing group B protein	Cardiometabolic	Q8WTU2	OID20182	Weighted median	44	-0.0609146	0.0129045	2.35377e-06	Backward MR	backward	EUR	Disease
Hashimoto's disease	Hashimoto_Disease	HD	Endocrine, nutritional and metabolic diseases	Autoimmune	SSC4D	Scavenger receptor cysteine-rich domain-containing group B protein	Cardiometabolic	Q8WTU2	OID20182	Weighted mode	44	-0.0588976	0.0227496	0.0130835	Backward MR	backward	EUR	Disease
Hyperthyroidism	Hyperthyroidism	Hype	Endocrine, nutritional and metabolic diseases	Metabolic	SSC4D	Scavenger receptor cysteine-rich domain-containing group B protein	Cardiometabolic	Q8WTU2	OID20182	Inverse variance weighted	33	-0.0900242	0.00834569	3.96883e-27	Backward MR	backward	EUR	Disease
Hyperthyroidism	Hyperthyroidism	Hype	Endocrine, nutritional and metabolic diseases	Metabolic	SSC4D	Scavenger receptor cysteine-rich domain-containing group B protein	Cardiometabolic	Q8WTU2	OID20182	MR Egger	33	-0.145375	0.0189835	1.2308e-08	Backward MR	backward	EUR	Disease
Hyperthyroidism	Hyperthyroidism	Hype	Endocrine, nutritional and metabolic diseases	Metabolic	SSC4D	Scavenger receptor cysteine-rich domain-containing group B protein	Cardiometabolic	Q8WTU2	OID20182	Weighted median	33	-0.104078	0.00913446	4.48021e-30	Backward MR	backward	EUR	Disease
Hyperthyroidism	Hyperthyroidism	Hype	Endocrine, nutritional and metabolic diseases	Metabolic	SSC4D	Scavenger receptor cysteine-rich domain-containing group B protein	Cardiometabolic	Q8WTU2	OID20182	Weighted mode	33	-0.11257	0.0113554	2.80374e-11	Backward MR	backward	EUR	Disease
Hypothyroidism	Hypothyroidism	Hypo	Endocrine, nutritional and metabolic diseases	Metabolic	SSC4D	Scavenger receptor cysteine-rich domain-containing group B protein	Cardiometabolic	Q8WTU2	OID20182	Inverse variance weighted	210	-0.0529625	0.00794392	2.60994e-11	Backward MR	backward	EUR	Disease
Hypothyroidism	Hypothyroidism	Hypo	Endocrine, nutritional and metabolic diseases	Metabolic	SSC4D	Scavenger receptor cysteine-rich domain-containing group B protein	Cardiometabolic	Q8WTU2	OID20182	MR Egger	210	-0.071564	0.0174174	5.72031e-05	Backward MR	backward	EUR	Disease
Hypothyroidism	Hypothyroidism	Hypo	Endocrine, nutritional and metabolic diseases	Metabolic	SSC4D	Scavenger receptor cysteine-rich domain-containing group B protein	Cardiometabolic	Q8WTU2	OID20182	Weighted median	210	-0.0506873	0.00921824	3.8284e-08	Backward MR	backward	EUR	Disease
Hypothyroidism	Hypothyroidism	Hypo	Endocrine, nutritional and metabolic diseases	Metabolic	SSC4D	Scavenger receptor cysteine-rich domain-containing group B protein	Cardiometabolic	Q8WTU2	OID20182	Weighted mode	210	-0.0819003	0.0274527	0.00319054	Backward MR	backward	EUR	Disease
IgA nephritis	IgA_nephritis	IN	Diseases of the genitourinary system	Renal	SSC4D	Scavenger receptor cysteine-rich domain-containing group B protein	Cardiometabolic	Q8WTU2	OID20182	Inverse variance weighted	35	0.187933	0.0247312	2.98441e-14	Backward MR	backward	EUR	Disease
IgA nephritis	IgA_nephritis	IN	Diseases of the genitourinary system	Renal	SSC4D	Scavenger receptor cysteine-rich domain-containing group B protein	Cardiometabolic	Q8WTU2	OID20182	MR Egger	35	0.0971254	0.055614	0.0900419	Backward MR	backward	EUR	Disease
IgA nephritis	IgA_nephritis	IN	Diseases of the genitourinary system	Renal	SSC4D	Scavenger receptor cysteine-rich domain-containing group B protein	Cardiometabolic	Q8WTU2	OID20182	Weighted median	35	0.202597	0.0241758	5.28525e-17	Backward MR	backward	EUR	Disease
IgA nephritis	IgA_nephritis	IN	Diseases of the genitourinary system	Renal	SSC4D	Scavenger receptor cysteine-rich domain-containing group B protein	Cardiometabolic	Q8WTU2	OID20182	Weighted mode	35	0.250574	0.0574116	0.000112613	Backward MR	backward	EUR	Disease
Sjogren's syndrome	Sjogren_Syndrome	SS	Diseases of the musculoskeletal system and connective tissue	Autoimmune	SSC4D	Scavenger receptor cysteine-rich domain-containing group B protein	Cardiometabolic	Q8WTU2	OID20182	Inverse variance weighted	20	-0.0759703	0.00839167	1.39007e-19	Backward MR	backward	EUR	Disease
Sjogren's syndrome	Sjogren_Syndrome	SS	Diseases of the musculoskeletal system and connective tissue	Autoimmune	SSC4D	Scavenger receptor cysteine-rich domain-containing group B protein	Cardiometabolic	Q8WTU2	OID20182	MR Egger	20	-0.123782	0.021774	2.16249e-05	Backward MR	backward	EUR	Disease
Sjogren's syndrome	Sjogren_Syndrome	SS	Diseases of the musculoskeletal system and connective tissue	Autoimmune	SSC4D	Scavenger receptor cysteine-rich domain-containing group B protein	Cardiometabolic	Q8WTU2	OID20182	Weighted median	20	-0.0772841	0.00787079	9.31673e-23	Backward MR	backward	EUR	Disease
Sjogren's syndrome	Sjogren_Syndrome	SS	Diseases of the musculoskeletal system and connective tissue	Autoimmune	SSC4D	Scavenger receptor cysteine-rich domain-containing group B protein	Cardiometabolic	Q8WTU2	OID20182	Weighted mode	20	-0.0845029	0.010143	9.12862e-08	Backward MR	backward	EUR	Disease
Systemic lupus erythematosus	SLE	SLE	Diseases of the musculoskeletal system and connective tissue	Autoimmune	SSC4D	Scavenger receptor cysteine-rich domain-containing group B protein	Cardiometabolic	Q8WTU2	OID20182	Inverse variance weighted	16	-0.0654865	0.00413012	1.28147e-56	Backward MR	backward	EUR	Disease
Systemic lupus erythematosus	SLE	SLE	Diseases of the musculoskeletal system and connective tissue	Autoimmune	SSC4D	Scavenger receptor cysteine-rich domain-containing group B protein	Cardiometabolic	Q8WTU2	OID20182	MR Egger	16	-0.081006	0.0216453	0.00218585	Backward MR	backward	EUR	Disease
Systemic lupus erythematosus	SLE	SLE	Diseases of the musculoskeletal system and connective tissue	Autoimmune	SSC4D	Scavenger receptor cysteine-rich domain-containing group B protein	Cardiometabolic	Q8WTU2	OID20182	Weighted median	16	-0.0716922	0.00609204	5.694e-32	Backward MR	backward	EUR	Disease
Systemic lupus erythematosus	SLE	SLE	Diseases of the musculoskeletal system and connective tissue	Autoimmune	SSC4D	Scavenger receptor cysteine-rich domain-containing group B protein	Cardiometabolic	Q8WTU2	OID20182	Weighted mode	16	-0.0741036	0.00936454	9.84634e-07	Backward MR	backward	EUR	Disease
Type 1 diabetes	T1D	T1D	Endocrine, nutritional and metabolic diseases	Autoimmune	SSC4D	Scavenger receptor cysteine-rich domain-containing group B protein	Cardiometabolic	Q8WTU2	OID20182	Inverse variance weighted	231	-0.0254507	0.00335243	3.1567e-14	Backward MR	backward	EUR	Disease
Type 1 diabetes	T1D	T1D	Endocrine, nutritional and metabolic diseases	Autoimmune	SSC4D	Scavenger receptor cysteine-rich domain-containing group B protein	Cardiometabolic	Q8WTU2	OID20182	MR Egger	231	-0.00829392	0.00611481	0.176319	Backward MR	backward	EUR	Disease
Type 1 diabetes	T1D	T1D	Endocrine, nutritional and metabolic diseases	Autoimmune	SSC4D	Scavenger receptor cysteine-rich domain-containing group B protein	Cardiometabolic	Q8WTU2	OID20182	Weighted median	231	-0.0298074	0.00452913	4.66459e-11	Backward MR	backward	EUR	Disease
Type 1 diabetes	T1D	T1D	Endocrine, nutritional and metabolic diseases	Autoimmune	SSC4D	Scavenger receptor cysteine-rich domain-containing group B protein	Cardiometabolic	Q8WTU2	OID20182	Weighted mode	231	-0.0377468	0.00674744	6.26796e-08	Backward MR	backward	EUR	Disease
Graves' disease	GD	GD	Endocrine, nutritional and metabolic diseases	Autoimmune	SSC5D	Soluble scavenger receptor cysteine-rich domain-containing protein SSC5D	Cardiometabolic	A1L4H1	OID20351	Inverse variance weighted	34	-0.0408927	0.00664237	7.44454e-10	Backward MR	backward	EUR	Disease
Graves' disease	GD	GD	Endocrine, nutritional and metabolic diseases	Autoimmune	SSC5D	Soluble scavenger receptor cysteine-rich domain-containing protein SSC5D	Cardiometabolic	A1L4H1	OID20351	MR Egger	34	-0.0662891	0.0147232	8.38533e-05	Backward MR	backward	EUR	Disease
Graves' disease	GD	GD	Endocrine, nutritional and metabolic diseases	Autoimmune	SSC5D	Soluble scavenger receptor cysteine-rich domain-containing protein SSC5D	Cardiometabolic	A1L4H1	OID20351	Weighted median	34	-0.0554167	0.00598508	2.06098e-20	Backward MR	backward	EUR	Disease
Graves' disease	GD	GD	Endocrine, nutritional and metabolic diseases	Autoimmune	SSC5D	Soluble scavenger receptor cysteine-rich domain-containing protein SSC5D	Cardiometabolic	A1L4H1	OID20351	Weighted mode	34	-0.0603121	0.00593494	1.08037e-11	Backward MR	backward	EUR	Disease
Hyperthyroidism	Hyperthyroidism	Hype	Endocrine, nutritional and metabolic diseases	Metabolic	SSC5D	Soluble scavenger receptor cysteine-rich domain-containing protein SSC5D	Cardiometabolic	A1L4H1	OID20351	Inverse variance weighted	33	-0.0617898	0.00929751	3.01487e-11	Backward MR	backward	EUR	Disease
Hyperthyroidism	Hyperthyroidism	Hype	Endocrine, nutritional and metabolic diseases	Metabolic	SSC5D	Soluble scavenger receptor cysteine-rich domain-containing protein SSC5D	Cardiometabolic	A1L4H1	OID20351	MR Egger	33	-0.1212	0.0213941	3.19136e-06	Backward MR	backward	EUR	Disease
Hyperthyroidism	Hyperthyroidism	Hype	Endocrine, nutritional and metabolic diseases	Metabolic	SSC5D	Soluble scavenger receptor cysteine-rich domain-containing protein SSC5D	Cardiometabolic	A1L4H1	OID20351	Weighted median	33	-0.0753224	0.00940687	1.17377e-15	Backward MR	backward	EUR	Disease
Hyperthyroidism	Hyperthyroidism	Hype	Endocrine, nutritional and metabolic diseases	Metabolic	SSC5D	Soluble scavenger receptor cysteine-rich domain-containing protein SSC5D	Cardiometabolic	A1L4H1	OID20351	Weighted mode	33	-0.0934381	0.0103569	2.64298e-10	Backward MR	backward	EUR	Disease
IgA nephritis	IgA_nephritis	IN	Diseases of the genitourinary system	Renal	SSC5D	Soluble scavenger receptor cysteine-rich domain-containing protein SSC5D	Cardiometabolic	A1L4H1	OID20351	Inverse variance weighted	35	0.158099	0.0279415	1.52957e-08	Backward MR	backward	EUR	Disease
IgA nephritis	IgA_nephritis	IN	Diseases of the genitourinary system	Renal	SSC5D	Soluble scavenger receptor cysteine-rich domain-containing protein SSC5D	Cardiometabolic	A1L4H1	OID20351	MR Egger	35	0.0769628	0.0640157	0.237823	Backward MR	backward	EUR	Disease
IgA nephritis	IgA_nephritis	IN	Diseases of the genitourinary system	Renal	SSC5D	Soluble scavenger receptor cysteine-rich domain-containing protein SSC5D	Cardiometabolic	A1L4H1	OID20351	Weighted median	35	0.175428	0.0261404	1.93312e-11	Backward MR	backward	EUR	Disease
IgA nephritis	IgA_nephritis	IN	Diseases of the genitourinary system	Renal	SSC5D	Soluble scavenger receptor cysteine-rich domain-containing protein SSC5D	Cardiometabolic	A1L4H1	OID20351	Weighted mode	35	0.199968	0.0485533	0.000230244	Backward MR	backward	EUR	Disease
Sjogren's syndrome	Sjogren_Syndrome	SS	Diseases of the musculoskeletal system and connective tissue	Autoimmune	SSC5D	Soluble scavenger receptor cysteine-rich domain-containing protein SSC5D	Cardiometabolic	A1L4H1	OID20351	Inverse variance weighted	20	-0.0559606	0.00926373	1.53323e-09	Backward MR	backward	EUR	Disease
Sjogren's syndrome	Sjogren_Syndrome	SS	Diseases of the musculoskeletal system and connective tissue	Autoimmune	SSC5D	Soluble scavenger receptor cysteine-rich domain-containing protein SSC5D	Cardiometabolic	A1L4H1	OID20351	MR Egger	20	-0.100674	0.025057	0.000807203	Backward MR	backward	EUR	Disease
Sjogren's syndrome	Sjogren_Syndrome	SS	Diseases of the musculoskeletal system and connective tissue	Autoimmune	SSC5D	Soluble scavenger receptor cysteine-rich domain-containing protein SSC5D	Cardiometabolic	A1L4H1	OID20351	Weighted median	20	-0.0633454	0.00765914	1.33328e-16	Backward MR	backward	EUR	Disease
Sjogren's syndrome	Sjogren_Syndrome	SS	Diseases of the musculoskeletal system and connective tissue	Autoimmune	SSC5D	Soluble scavenger receptor cysteine-rich domain-containing protein SSC5D	Cardiometabolic	A1L4H1	OID20351	Weighted mode	20	-0.0734542	0.00913231	1.54659e-07	Backward MR	backward	EUR	Disease
Systemic lupus erythematosus	SLE	SLE	Diseases of the musculoskeletal system and connective tissue	Autoimmune	SSC5D	Soluble scavenger receptor cysteine-rich domain-containing protein SSC5D	Cardiometabolic	A1L4H1	OID20351	Inverse variance weighted	16	-0.0467746	0.00562651	9.31041e-17	Backward MR	backward	EUR	Disease
Systemic lupus erythematosus	SLE	SLE	Diseases of the musculoskeletal system and connective tissue	Autoimmune	SSC5D	Soluble scavenger receptor cysteine-rich domain-containing protein SSC5D	Cardiometabolic	A1L4H1	OID20351	MR Egger	16	-0.114665	0.0236848	0.000261506	Backward MR	backward	EUR	Disease
Systemic lupus erythematosus	SLE	SLE	Diseases of the musculoskeletal system and connective tissue	Autoimmune	SSC5D	Soluble scavenger receptor cysteine-rich domain-containing protein SSC5D	Cardiometabolic	A1L4H1	OID20351	Weighted median	16	-0.0507623	0.0063567	1.39805e-15	Backward MR	backward	EUR	Disease
Systemic lupus erythematosus	SLE	SLE	Diseases of the musculoskeletal system and connective tissue	Autoimmune	SSC5D	Soluble scavenger receptor cysteine-rich domain-containing protein SSC5D	Cardiometabolic	A1L4H1	OID20351	Weighted mode	16	-0.0557208	0.00906623	1.87156e-05	Backward MR	backward	EUR	Disease
Type 1 diabetes	T1D	T1D	Endocrine, nutritional and metabolic diseases	Autoimmune	SSC5D	Soluble scavenger receptor cysteine-rich domain-containing protein SSC5D	Cardiometabolic	A1L4H1	OID20351	Inverse variance weighted	232	-0.0169727	0.00296541	1.0433e-08	Backward MR	backward	EUR	Disease
Type 1 diabetes	T1D	T1D	Endocrine, nutritional and metabolic diseases	Autoimmune	SSC5D	Soluble scavenger receptor cysteine-rich domain-containing protein SSC5D	Cardiometabolic	A1L4H1	OID20351	MR Egger	232	-0.00771261	0.00549115	0.161503	Backward MR	backward	EUR	Disease
Type 1 diabetes	T1D	T1D	Endocrine, nutritional and metabolic diseases	Autoimmune	SSC5D	Soluble scavenger receptor cysteine-rich domain-containing protein SSC5D	Cardiometabolic	A1L4H1	OID20351	Weighted median	232	-0.0186336	0.00403079	3.78581e-06	Backward MR	backward	EUR	Disease
Type 1 diabetes	T1D	T1D	Endocrine, nutritional and metabolic diseases	Autoimmune	SSC5D	Soluble scavenger receptor cysteine-rich domain-containing protein SSC5D	Cardiometabolic	A1L4H1	OID20351	Weighted mode	232	-0.0160397	0.00648315	0.0140785	Backward MR	backward	EUR	Disease
Autoimmune hepatitis	AIH	AIH	Diseases of the digestive system	Autoimmune	SSH3	Protein phosphatase Slingshot homolog 3	Oncology_II	Q8TE77	OID31216	Inverse variance weighted	3	-0.112594	0.010896	4.97075e-25	Backward MR	backward	EUR	Disease
Autoimmune hepatitis	AIH	AIH	Diseases of the digestive system	Autoimmune	SSH3	Protein phosphatase Slingshot homolog 3	Oncology_II	Q8TE77	OID31216	MR Egger	3	-0.214924	0.0936819	0.261685	Backward MR	backward	EUR	Disease
Autoimmune hepatitis	AIH	AIH	Diseases of the digestive system	Autoimmune	SSH3	Protein phosphatase Slingshot homolog 3	Oncology_II	Q8TE77	OID31216	Weighted median	3	-0.105428	0.0162679	9.12723e-11	Backward MR	backward	EUR	Disease
Autoimmune hepatitis	AIH	AIH	Diseases of the digestive system	Autoimmune	SSH3	Protein phosphatase Slingshot homolog 3	Oncology_II	Q8TE77	OID31216	Weighted mode	3	-0.103871	0.0204499	0.0366437	Backward MR	backward	EUR	Disease
Chronic glomerulonephritis	Chronic_Glomerulonephritis	ChG	Diseases of the genitourinary system	Renal	SSH3	Protein phosphatase Slingshot homolog 3	Oncology_II	Q8TE77	OID31216	Inverse variance weighted	2	-0.0647878	0.00717734	1.76901e-19	Backward MR	backward	EUR	Disease
Graves' disease	GD	GD	Endocrine, nutritional and metabolic diseases	Autoimmune	SSH3	Protein phosphatase Slingshot homolog 3	Oncology_II	Q8TE77	OID31216	Inverse variance weighted	34	-0.0712738	0.00623517	2.92931e-30	Backward MR	backward	EUR	Disease
Graves' disease	GD	GD	Endocrine, nutritional and metabolic diseases	Autoimmune	SSH3	Protein phosphatase Slingshot homolog 3	Oncology_II	Q8TE77	OID31216	MR Egger	34	-0.105013	0.0130166	3.27039e-09	Backward MR	backward	EUR	Disease
Graves' disease	GD	GD	Endocrine, nutritional and metabolic diseases	Autoimmune	SSH3	Protein phosphatase Slingshot homolog 3	Oncology_II	Q8TE77	OID31216	Weighted median	34	-0.0811497	0.00716243	9.32928e-30	Backward MR	backward	EUR	Disease
Graves' disease	GD	GD	Endocrine, nutritional and metabolic diseases	Autoimmune	SSH3	Protein phosphatase Slingshot homolog 3	Oncology_II	Q8TE77	OID31216	Weighted mode	34	-0.0897731	0.00911766	2.3841e-11	Backward MR	backward	EUR	Disease
Hyperthyroidism	Hyperthyroidism	Hype	Endocrine, nutritional and metabolic diseases	Metabolic	SSH3	Protein phosphatase Slingshot homolog 3	Oncology_II	Q8TE77	OID31216	Inverse variance weighted	33	-0.102487	0.0107513	1.53486e-21	Backward MR	backward	EUR	Disease
Hyperthyroidism	Hyperthyroidism	Hype	Endocrine, nutritional and metabolic diseases	Metabolic	SSH3	Protein phosphatase Slingshot homolog 3	Oncology_II	Q8TE77	OID31216	MR Egger	33	-0.164111	0.0254645	3.4847e-07	Backward MR	backward	EUR	Disease
Hyperthyroidism	Hyperthyroidism	Hype	Endocrine, nutritional and metabolic diseases	Metabolic	SSH3	Protein phosphatase Slingshot homolog 3	Oncology_II	Q8TE77	OID31216	Weighted median	33	-0.116481	0.0109364	1.72922e-26	Backward MR	backward	EUR	Disease
Hyperthyroidism	Hyperthyroidism	Hype	Endocrine, nutritional and metabolic diseases	Metabolic	SSH3	Protein phosphatase Slingshot homolog 3	Oncology_II	Q8TE77	OID31216	Weighted mode	33	-0.130825	0.0146696	3.45434e-10	Backward MR	backward	EUR	Disease
IgA nephritis	IgA_nephritis	IN	Diseases of the genitourinary system	Renal	SSH3	Protein phosphatase Slingshot homolog 3	Oncology_II	Q8TE77	OID31216	Inverse variance weighted	35	0.206013	0.0265822	9.18509e-15	Backward MR	backward	EUR	Disease
IgA nephritis	IgA_nephritis	IN	Diseases of the genitourinary system	Renal	SSH3	Protein phosphatase Slingshot homolog 3	Oncology_II	Q8TE77	OID31216	MR Egger	35	0.11839	0.0605822	0.0591954	Backward MR	backward	EUR	Disease
IgA nephritis	IgA_nephritis	IN	Diseases of the genitourinary system	Renal	SSH3	Protein phosphatase Slingshot homolog 3	Oncology_II	Q8TE77	OID31216	Weighted median	35	0.196003	0.0277605	1.65896e-12	Backward MR	backward	EUR	Disease
IgA nephritis	IgA_nephritis	IN	Diseases of the genitourinary system	Renal	SSH3	Protein phosphatase Slingshot homolog 3	Oncology_II	Q8TE77	OID31216	Weighted mode	35	0.24079	0.0690814	0.00137425	Backward MR	backward	EUR	Disease
Nephrotic syndrome	Nephrotic_Syndrome	NS	Diseases of the genitourinary system	Renal	SSH3	Protein phosphatase Slingshot homolog 3	Oncology_II	Q8TE77	OID31216	Inverse variance weighted	5	-0.111789	0.0141627	2.94451e-15	Backward MR	backward	EUR	Disease
Nephrotic syndrome	Nephrotic_Syndrome	NS	Diseases of the genitourinary system	Renal	SSH3	Protein phosphatase Slingshot homolog 3	Oncology_II	Q8TE77	OID31216	MR Egger	5	-0.202164	0.032698	0.00852052	Backward MR	backward	EUR	Disease
Nephrotic syndrome	Nephrotic_Syndrome	NS	Diseases of the genitourinary system	Renal	SSH3	Protein phosphatase Slingshot homolog 3	Oncology_II	Q8TE77	OID31216	Weighted median	5	-0.117191	0.0158215	1.29128e-13	Backward MR	backward	EUR	Disease
Nephrotic syndrome	Nephrotic_Syndrome	NS	Diseases of the genitourinary system	Renal	SSH3	Protein phosphatase Slingshot homolog 3	Oncology_II	Q8TE77	OID31216	Weighted mode	5	-0.119649	0.0238742	0.00742913	Backward MR	backward	EUR	Disease
Sjogren's syndrome	Sjogren_Syndrome	SS	Diseases of the musculoskeletal system and connective tissue	Autoimmune	SSH3	Protein phosphatase Slingshot homolog 3	Oncology_II	Q8TE77	OID31216	Inverse variance weighted	20	-0.0739001	0.0107917	7.49627e-12	Backward MR	backward	EUR	Disease
Sjogren's syndrome	Sjogren_Syndrome	SS	Diseases of the musculoskeletal system and connective tissue	Autoimmune	SSH3	Protein phosphatase Slingshot homolog 3	Oncology_II	Q8TE77	OID31216	MR Egger	20	-0.165944	0.0221199	6.04534e-07	Backward MR	backward	EUR	Disease
Sjogren's syndrome	Sjogren_Syndrome	SS	Diseases of the musculoskeletal system and connective tissue	Autoimmune	SSH3	Protein phosphatase Slingshot homolog 3	Oncology_II	Q8TE77	OID31216	Weighted median	20	-0.0812183	0.00948066	1.06461e-17	Backward MR	backward	EUR	Disease
Sjogren's syndrome	Sjogren_Syndrome	SS	Diseases of the musculoskeletal system and connective tissue	Autoimmune	SSH3	Protein phosphatase Slingshot homolog 3	Oncology_II	Q8TE77	OID31216	Weighted mode	20	-0.0873646	0.0121154	7.55905e-07	Backward MR	backward	EUR	Disease
Systemic lupus erythematosus	SLE	SLE	Diseases of the musculoskeletal system and connective tissue	Autoimmune	SSH3	Protein phosphatase Slingshot homolog 3	Oncology_II	Q8TE77	OID31216	Inverse variance weighted	16	-0.0651718	0.00934499	3.08088e-12	Backward MR	backward	EUR	Disease
Systemic lupus erythematosus	SLE	SLE	Diseases of the musculoskeletal system and connective tissue	Autoimmune	SSH3	Protein phosphatase Slingshot homolog 3	Oncology_II	Q8TE77	OID31216	MR Egger	16	-0.148123	0.0444406	0.00492733	Backward MR	backward	EUR	Disease
Systemic lupus erythematosus	SLE	SLE	Diseases of the musculoskeletal system and connective tissue	Autoimmune	SSH3	Protein phosphatase Slingshot homolog 3	Oncology_II	Q8TE77	OID31216	Weighted median	16	-0.0587483	0.00765103	1.60985e-14	Backward MR	backward	EUR	Disease
Systemic lupus erythematosus	SLE	SLE	Diseases of the musculoskeletal system and connective tissue	Autoimmune	SSH3	Protein phosphatase Slingshot homolog 3	Oncology_II	Q8TE77	OID31216	Weighted mode	16	-0.0569659	0.0109658	0.000108813	Backward MR	backward	EUR	Disease
Type 1 diabetes	T1D	T1D	Endocrine, nutritional and metabolic diseases	Autoimmune	SSH3	Protein phosphatase Slingshot homolog 3	Oncology_II	Q8TE77	OID31216	Inverse variance weighted	231	-0.0334584	0.00386886	5.2354e-18	Backward MR	backward	EUR	Disease
Type 1 diabetes	T1D	T1D	Endocrine, nutritional and metabolic diseases	Autoimmune	SSH3	Protein phosphatase Slingshot homolog 3	Oncology_II	Q8TE77	OID31216	MR Egger	231	-0.0245462	0.00719044	0.000757731	Backward MR	backward	EUR	Disease
Type 1 diabetes	T1D	T1D	Endocrine, nutritional and metabolic diseases	Autoimmune	SSH3	Protein phosphatase Slingshot homolog 3	Oncology_II	Q8TE77	OID31216	Weighted median	231	-0.0335122	0.00536016	4.0503e-10	Backward MR	backward	EUR	Disease
Type 1 diabetes	T1D	T1D	Endocrine, nutritional and metabolic diseases	Autoimmune	SSH3	Protein phosphatase Slingshot homolog 3	Oncology_II	Q8TE77	OID31216	Weighted mode	231	-0.0513599	0.0201137	0.011312	Backward MR	backward	EUR	Disease
Graves' disease	GD	GD	Endocrine, nutritional and metabolic diseases	Autoimmune	SSNA1	Sjoegren syndrome nuclear autoantigen 1	Oncology_II	O43805	OID31453	Inverse variance weighted	34	-0.0454192	0.00593889	2.04524e-14	Backward MR	backward	EUR	Disease
Graves' disease	GD	GD	Endocrine, nutritional and metabolic diseases	Autoimmune	SSNA1	Sjoegren syndrome nuclear autoantigen 1	Oncology_II	O43805	OID31453	MR Egger	34	-0.0512547	0.0138541	0.000807797	Backward MR	backward	EUR	Disease
Graves' disease	GD	GD	Endocrine, nutritional and metabolic diseases	Autoimmune	SSNA1	Sjoegren syndrome nuclear autoantigen 1	Oncology_II	O43805	OID31453	Weighted median	34	-0.0460279	0.00632826	3.50567e-13	Backward MR	backward	EUR	Disease
Graves' disease	GD	GD	Endocrine, nutritional and metabolic diseases	Autoimmune	SSNA1	Sjoegren syndrome nuclear autoantigen 1	Oncology_II	O43805	OID31453	Weighted mode	34	-0.0466316	0.00671394	6.14817e-08	Backward MR	backward	EUR	Disease
Hyperthyroidism	Hyperthyroidism	Hype	Endocrine, nutritional and metabolic diseases	Metabolic	SSNA1	Sjoegren syndrome nuclear autoantigen 1	Oncology_II	O43805	OID31453	Inverse variance weighted	33	-0.0644046	0.0098192	5.41524e-11	Backward MR	backward	EUR	Disease
Hyperthyroidism	Hyperthyroidism	Hype	Endocrine, nutritional and metabolic diseases	Metabolic	SSNA1	Sjoegren syndrome nuclear autoantigen 1	Oncology_II	O43805	OID31453	MR Egger	33	-0.0739699	0.0256287	0.00704091	Backward MR	backward	EUR	Disease
Hyperthyroidism	Hyperthyroidism	Hype	Endocrine, nutritional and metabolic diseases	Metabolic	SSNA1	Sjoegren syndrome nuclear autoantigen 1	Oncology_II	O43805	OID31453	Weighted median	33	-0.0709166	0.00924113	1.66694e-14	Backward MR	backward	EUR	Disease
Hyperthyroidism	Hyperthyroidism	Hype	Endocrine, nutritional and metabolic diseases	Metabolic	SSNA1	Sjoegren syndrome nuclear autoantigen 1	Oncology_II	O43805	OID31453	Weighted mode	33	-0.0705399	0.010542	1.49065e-07	Backward MR	backward	EUR	Disease
Psoriasis vulgaris	PsV	PsV	Diseases of the skin and subcutaneous tissue	Autoimmune	SSNA1	Sjoegren syndrome nuclear autoantigen 1	Oncology_II	O43805	OID31453	Inverse variance weighted	131	0.0294406	0.00407664	5.13131e-13	Backward MR	backward	EUR	Disease
Psoriasis vulgaris	PsV	PsV	Diseases of the skin and subcutaneous tissue	Autoimmune	SSNA1	Sjoegren syndrome nuclear autoantigen 1	Oncology_II	O43805	OID31453	MR Egger	131	0.0357676	0.00676035	5.0692e-07	Backward MR	backward	EUR	Disease
Psoriasis vulgaris	PsV	PsV	Diseases of the skin and subcutaneous tissue	Autoimmune	SSNA1	Sjoegren syndrome nuclear autoantigen 1	Oncology_II	O43805	OID31453	Weighted median	131	0.0355929	0.00474164	6.07497e-14	Backward MR	backward	EUR	Disease
Psoriasis vulgaris	PsV	PsV	Diseases of the skin and subcutaneous tissue	Autoimmune	SSNA1	Sjoegren syndrome nuclear autoantigen 1	Oncology_II	O43805	OID31453	Weighted mode	131	0.0363333	0.00499416	2.90953e-11	Backward MR	backward	EUR	Disease
Sjogren's syndrome	Sjogren_Syndrome	SS	Diseases of the musculoskeletal system and connective tissue	Autoimmune	SSNA1	Sjoegren syndrome nuclear autoantigen 1	Oncology_II	O43805	OID31453	Inverse variance weighted	20	-0.0427573	0.00701115	1.0709e-09	Backward MR	backward	EUR	Disease
Sjogren's syndrome	Sjogren_Syndrome	SS	Diseases of the musculoskeletal system and connective tissue	Autoimmune	SSNA1	Sjoegren syndrome nuclear autoantigen 1	Oncology_II	O43805	OID31453	MR Egger	20	-0.101564	0.0146324	1.73948e-06	Backward MR	backward	EUR	Disease
Sjogren's syndrome	Sjogren_Syndrome	SS	Diseases of the musculoskeletal system and connective tissue	Autoimmune	SSNA1	Sjoegren syndrome nuclear autoantigen 1	Oncology_II	O43805	OID31453	Weighted median	20	-0.0529754	0.00705163	5.8006e-14	Backward MR	backward	EUR	Disease
Sjogren's syndrome	Sjogren_Syndrome	SS	Diseases of the musculoskeletal system and connective tissue	Autoimmune	SSNA1	Sjoegren syndrome nuclear autoantigen 1	Oncology_II	O43805	OID31453	Weighted mode	20	-0.0540889	0.008052	2.02425e-06	Backward MR	backward	EUR	Disease
Systemic lupus erythematosus	SLE	SLE	Diseases of the musculoskeletal system and connective tissue	Autoimmune	SSNA1	Sjoegren syndrome nuclear autoantigen 1	Oncology_II	O43805	OID31453	Inverse variance weighted	16	-0.0329598	0.00452487	3.23706e-13	Backward MR	backward	EUR	Disease
Systemic lupus erythematosus	SLE	SLE	Diseases of the musculoskeletal system and connective tissue	Autoimmune	SSNA1	Sjoegren syndrome nuclear autoantigen 1	Oncology_II	O43805	OID31453	MR Egger	16	-0.0619257	0.022856	0.0169425	Backward MR	backward	EUR	Disease
Systemic lupus erythematosus	SLE	SLE	Diseases of the musculoskeletal system and connective tissue	Autoimmune	SSNA1	Sjoegren syndrome nuclear autoantigen 1	Oncology_II	O43805	OID31453	Weighted median	16	-0.034738	0.00619297	2.03184e-08	Backward MR	backward	EUR	Disease
Systemic lupus erythematosus	SLE	SLE	Diseases of the musculoskeletal system and connective tissue	Autoimmune	SSNA1	Sjoegren syndrome nuclear autoantigen 1	Oncology_II	O43805	OID31453	Weighted mode	16	-0.0348098	0.00863482	0.00108778	Backward MR	backward	EUR	Disease
Graves' disease	GD	GD	Endocrine, nutritional and metabolic diseases	Autoimmune	ST13	Hsc70-interacting protein	Inflammation_II	P50502	OID30624	Inverse variance weighted	34	-0.0358117	0.00532284	1.72097e-11	Backward MR	backward	EUR	Disease
Graves' disease	GD	GD	Endocrine, nutritional and metabolic diseases	Autoimmune	ST13	Hsc70-interacting protein	Inflammation_II	P50502	OID30624	MR Egger	34	-0.0464798	0.0122812	0.000638768	Backward MR	backward	EUR	Disease
Graves' disease	GD	GD	Endocrine, nutritional and metabolic diseases	Autoimmune	ST13	Hsc70-interacting protein	Inflammation_II	P50502	OID30624	Weighted median	34	-0.0405658	0.00593737	8.35716e-12	Backward MR	backward	EUR	Disease
Graves' disease	GD	GD	Endocrine, nutritional and metabolic diseases	Autoimmune	ST13	Hsc70-interacting protein	Inflammation_II	P50502	OID30624	Weighted mode	34	-0.0405536	0.00750493	5.60521e-06	Backward MR	backward	EUR	Disease
Hyperthyroidism	Hyperthyroidism	Hype	Endocrine, nutritional and metabolic diseases	Metabolic	ST13	Hsc70-interacting protein	Inflammation_II	P50502	OID30624	Inverse variance weighted	33	-0.0555989	0.00775775	7.67199e-13	Backward MR	backward	EUR	Disease
Hyperthyroidism	Hyperthyroidism	Hype	Endocrine, nutritional and metabolic diseases	Metabolic	ST13	Hsc70-interacting protein	Inflammation_II	P50502	OID30624	MR Egger	33	-0.0702007	0.0200966	0.00145951	Backward MR	backward	EUR	Disease
Hyperthyroidism	Hyperthyroidism	Hype	Endocrine, nutritional and metabolic diseases	Metabolic	ST13	Hsc70-interacting protein	Inflammation_II	P50502	OID30624	Weighted median	33	-0.0624411	0.00877453	1.10963e-12	Backward MR	backward	EUR	Disease
Hyperthyroidism	Hyperthyroidism	Hype	Endocrine, nutritional and metabolic diseases	Metabolic	ST13	Hsc70-interacting protein	Inflammation_II	P50502	OID30624	Weighted mode	33	-0.0604298	0.0121029	2.02798e-05	Backward MR	backward	EUR	Disease
IgA nephritis	IgA_nephritis	IN	Diseases of the genitourinary system	Renal	ST13	Hsc70-interacting protein	Inflammation_II	P50502	OID30624	Inverse variance weighted	35	0.116577	0.0174546	2.40734e-11	Backward MR	backward	EUR	Disease
IgA nephritis	IgA_nephritis	IN	Diseases of the genitourinary system	Renal	ST13	Hsc70-interacting protein	Inflammation_II	P50502	OID30624	MR Egger	35	0.119039	0.0413415	0.0069441	Backward MR	backward	EUR	Disease
IgA nephritis	IgA_nephritis	IN	Diseases of the genitourinary system	Renal	ST13	Hsc70-interacting protein	Inflammation_II	P50502	OID30624	Weighted median	35	0.145868	0.0224069	7.51802e-11	Backward MR	backward	EUR	Disease
IgA nephritis	IgA_nephritis	IN	Diseases of the genitourinary system	Renal	ST13	Hsc70-interacting protein	Inflammation_II	P50502	OID30624	Weighted mode	35	0.188247	0.044185	0.000152583	Backward MR	backward	EUR	Disease
Psoriasis vulgaris	PsV	PsV	Diseases of the skin and subcutaneous tissue	Autoimmune	ST13	Hsc70-interacting protein	Inflammation_II	P50502	OID30624	Inverse variance weighted	131	0.0369241	0.00315007	9.86644e-32	Backward MR	backward	EUR	Disease
Psoriasis vulgaris	PsV	PsV	Diseases of the skin and subcutaneous tissue	Autoimmune	ST13	Hsc70-interacting protein	Inflammation_II	P50502	OID30624	MR Egger	131	0.0382015	0.00524951	2.95898e-11	Backward MR	backward	EUR	Disease
Psoriasis vulgaris	PsV	PsV	Diseases of the skin and subcutaneous tissue	Autoimmune	ST13	Hsc70-interacting protein	Inflammation_II	P50502	OID30624	Weighted median	131	0.0347447	0.00445321	6.08515e-15	Backward MR	backward	EUR	Disease
Psoriasis vulgaris	PsV	PsV	Diseases of the skin and subcutaneous tissue	Autoimmune	ST13	Hsc70-interacting protein	Inflammation_II	P50502	OID30624	Weighted mode	131	0.0341477	0.00501359	3.24252e-10	Backward MR	backward	EUR	Disease
Sjogren's syndrome	Sjogren_Syndrome	SS	Diseases of the musculoskeletal system and connective tissue	Autoimmune	ST13	Hsc70-interacting protein	Inflammation_II	P50502	OID30624	Inverse variance weighted	20	-0.0420455	0.00503932	7.21267e-17	Backward MR	backward	EUR	Disease
Sjogren's syndrome	Sjogren_Syndrome	SS	Diseases of the musculoskeletal system and connective tissue	Autoimmune	ST13	Hsc70-interacting protein	Inflammation_II	P50502	OID30624	MR Egger	20	-0.0729046	0.0141179	6.51911e-05	Backward MR	backward	EUR	Disease
Sjogren's syndrome	Sjogren_Syndrome	SS	Diseases of the musculoskeletal system and connective tissue	Autoimmune	ST13	Hsc70-interacting protein	Inflammation_II	P50502	OID30624	Weighted median	20	-0.0432881	0.00707837	9.62246e-10	Backward MR	backward	EUR	Disease
Sjogren's syndrome	Sjogren_Syndrome	SS	Diseases of the musculoskeletal system and connective tissue	Autoimmune	ST13	Hsc70-interacting protein	Inflammation_II	P50502	OID30624	Weighted mode	20	-0.0465218	0.00951415	0.000101745	Backward MR	backward	EUR	Disease
Systemic lupus erythematosus	SLE	SLE	Diseases of the musculoskeletal system and connective tissue	Autoimmune	ST13	Hsc70-interacting protein	Inflammation_II	P50502	OID30624	Inverse variance weighted	16	-0.0330431	0.00514082	1.29641e-10	Backward MR	backward	EUR	Disease
Systemic lupus erythematosus	SLE	SLE	Diseases of the musculoskeletal system and connective tissue	Autoimmune	ST13	Hsc70-interacting protein	Inflammation_II	P50502	OID30624	MR Egger	16	-0.0617146	0.0263363	0.0343983	Backward MR	backward	EUR	Disease
Systemic lupus erythematosus	SLE	SLE	Diseases of the musculoskeletal system and connective tissue	Autoimmune	ST13	Hsc70-interacting protein	Inflammation_II	P50502	OID30624	Weighted median	16	-0.0381539	0.00596797	1.62545e-10	Backward MR	backward	EUR	Disease
Systemic lupus erythematosus	SLE	SLE	Diseases of the musculoskeletal system and connective tissue	Autoimmune	ST13	Hsc70-interacting protein	Inflammation_II	P50502	OID30624	Weighted mode	16	-0.0418306	0.00907843	0.00034173	Backward MR	backward	EUR	Disease
Type 1 diabetes	T1D	T1D	Endocrine, nutritional and metabolic diseases	Autoimmune	ST13	Hsc70-interacting protein	Inflammation_II	P50502	OID30624	Inverse variance weighted	231	-0.021882	0.00329635	3.17441e-11	Backward MR	backward	EUR	Disease
Type 1 diabetes	T1D	T1D	Endocrine, nutritional and metabolic diseases	Autoimmune	ST13	Hsc70-interacting protein	Inflammation_II	P50502	OID30624	MR Egger	231	-0.0233763	0.00615437	0.000186674	Backward MR	backward	EUR	Disease
Type 1 diabetes	T1D	T1D	Endocrine, nutritional and metabolic diseases	Autoimmune	ST13	Hsc70-interacting protein	Inflammation_II	P50502	OID30624	Weighted median	231	-0.0150197	0.00448506	0.000811508	Backward MR	backward	EUR	Disease
Type 1 diabetes	T1D	T1D	Endocrine, nutritional and metabolic diseases	Autoimmune	ST13	Hsc70-interacting protein	Inflammation_II	P50502	OID30624	Weighted mode	231	-0.0150084	0.0045746	0.00119589	Backward MR	backward	EUR	Disease
Systemic lupus erythematosus	SLE	SLE	Diseases of the musculoskeletal system and connective tissue	Autoimmune	ST3GAL1	CMP-N-acetylneuraminate-beta-galactosamide-alpha-2,3-sialyltransferase 1	Oncology	Q11201	OID21322	Inverse variance weighted	16	-0.0223222	0.00413475	6.71328e-08	Backward MR	backward	EUR	Disease
Systemic lupus erythematosus	SLE	SLE	Diseases of the musculoskeletal system and connective tissue	Autoimmune	ST3GAL1	CMP-N-acetylneuraminate-beta-galactosamide-alpha-2,3-sialyltransferase 1	Oncology	Q11201	OID21322	MR Egger	16	-0.0302755	0.0213614	0.178266	Backward MR	backward	EUR	Disease
Systemic lupus erythematosus	SLE	SLE	Diseases of the musculoskeletal system and connective tissue	Autoimmune	ST3GAL1	CMP-N-acetylneuraminate-beta-galactosamide-alpha-2,3-sialyltransferase 1	Oncology	Q11201	OID21322	Weighted median	16	-0.0240739	0.00519479	3.58275e-06	Backward MR	backward	EUR	Disease
Systemic lupus erythematosus	SLE	SLE	Diseases of the musculoskeletal system and connective tissue	Autoimmune	ST3GAL1	CMP-N-acetylneuraminate-beta-galactosamide-alpha-2,3-sialyltransferase 1	Oncology	Q11201	OID21322	Weighted mode	16	-0.027425	0.00919211	0.00927861	Backward MR	backward	EUR	Disease
IgA nephritis	IgA_nephritis	IN	Diseases of the genitourinary system	Renal	ST6GAL1	Beta-galactoside alpha-2,6-sialyltransferase 1	Cardiometabolic	P15907	OID20302	Inverse variance weighted	35	0.100197	0.0166157	1.63652e-09	Backward MR	backward	EUR	Disease
IgA nephritis	IgA_nephritis	IN	Diseases of the genitourinary system	Renal	ST6GAL1	Beta-galactoside alpha-2,6-sialyltransferase 1	Cardiometabolic	P15907	OID20302	MR Egger	35	0.0854981	0.0391556	0.0362097	Backward MR	backward	EUR	Disease
IgA nephritis	IgA_nephritis	IN	Diseases of the genitourinary system	Renal	ST6GAL1	Beta-galactoside alpha-2,6-sialyltransferase 1	Cardiometabolic	P15907	OID20302	Weighted median	35	0.112257	0.019807	1.4487e-08	Backward MR	backward	EUR	Disease
IgA nephritis	IgA_nephritis	IN	Diseases of the genitourinary system	Renal	ST6GAL1	Beta-galactoside alpha-2,6-sialyltransferase 1	Cardiometabolic	P15907	OID20302	Weighted mode	35	0.130644	0.0338047	0.000476441	Backward MR	backward	EUR	Disease
IgA nephritis	IgA_nephritis	IN	Diseases of the genitourinary system	Renal	ST8SIA1	Alpha-N-acetylneuraminide alpha-2,8-sialyltransferase	Inflammation_II	Q92185	OID30442	Inverse variance weighted	35	0.125968	0.0206043	9.73683e-10	Backward MR	backward	EUR	Disease
IgA nephritis	IgA_nephritis	IN	Diseases of the genitourinary system	Renal	ST8SIA1	Alpha-N-acetylneuraminide alpha-2,8-sialyltransferase	Inflammation_II	Q92185	OID30442	MR Egger	35	0.0141968	0.043713	0.747404	Backward MR	backward	EUR	Disease
IgA nephritis	IgA_nephritis	IN	Diseases of the genitourinary system	Renal	ST8SIA1	Alpha-N-acetylneuraminide alpha-2,8-sialyltransferase	Inflammation_II	Q92185	OID30442	Weighted median	35	0.145969	0.0227833	1.48562e-10	Backward MR	backward	EUR	Disease
IgA nephritis	IgA_nephritis	IN	Diseases of the genitourinary system	Renal	ST8SIA1	Alpha-N-acetylneuraminide alpha-2,8-sialyltransferase	Inflammation_II	Q92185	OID30442	Weighted mode	35	0.149077	0.0354086	0.000176578	Backward MR	backward	EUR	Disease
Psoriasis vulgaris	PsV	PsV	Diseases of the skin and subcutaneous tissue	Autoimmune	ST8SIA1	Alpha-N-acetylneuraminide alpha-2,8-sialyltransferase	Inflammation_II	Q92185	OID30442	Inverse variance weighted	131	-0.0255657	0.00388773	4.83247e-11	Backward MR	backward	EUR	Disease
Psoriasis vulgaris	PsV	PsV	Diseases of the skin and subcutaneous tissue	Autoimmune	ST8SIA1	Alpha-N-acetylneuraminide alpha-2,8-sialyltransferase	Inflammation_II	Q92185	OID30442	MR Egger	131	-0.031229	0.00644915	3.60814e-06	Backward MR	backward	EUR	Disease
Psoriasis vulgaris	PsV	PsV	Diseases of the skin and subcutaneous tissue	Autoimmune	ST8SIA1	Alpha-N-acetylneuraminide alpha-2,8-sialyltransferase	Inflammation_II	Q92185	OID30442	Weighted median	131	-0.0273283	0.0051567	1.16077e-07	Backward MR	backward	EUR	Disease
Psoriasis vulgaris	PsV	PsV	Diseases of the skin and subcutaneous tissue	Autoimmune	ST8SIA1	Alpha-N-acetylneuraminide alpha-2,8-sialyltransferase	Inflammation_II	Q92185	OID30442	Weighted mode	131	-0.0338474	0.00661401	1.08607e-06	Backward MR	backward	EUR	Disease
Sjogren's syndrome	Sjogren_Syndrome	SS	Diseases of the musculoskeletal system and connective tissue	Autoimmune	ST8SIA1	Alpha-N-acetylneuraminide alpha-2,8-sialyltransferase	Inflammation_II	Q92185	OID30442	Inverse variance weighted	20	-0.0401614	0.00511941	4.33169e-15	Backward MR	backward	EUR	Disease
Sjogren's syndrome	Sjogren_Syndrome	SS	Diseases of the musculoskeletal system and connective tissue	Autoimmune	ST8SIA1	Alpha-N-acetylneuraminide alpha-2,8-sialyltransferase	Inflammation_II	Q92185	OID30442	MR Egger	20	-0.0300026	0.0147729	0.0573002	Backward MR	backward	EUR	Disease
Sjogren's syndrome	Sjogren_Syndrome	SS	Diseases of the musculoskeletal system and connective tissue	Autoimmune	ST8SIA1	Alpha-N-acetylneuraminide alpha-2,8-sialyltransferase	Inflammation_II	Q92185	OID30442	Weighted median	20	-0.0378144	0.0071728	1.35004e-07	Backward MR	backward	EUR	Disease
Sjogren's syndrome	Sjogren_Syndrome	SS	Diseases of the musculoskeletal system and connective tissue	Autoimmune	ST8SIA1	Alpha-N-acetylneuraminide alpha-2,8-sialyltransferase	Inflammation_II	Q92185	OID30442	Weighted mode	20	-0.0367757	0.0095546	0.00108173	Backward MR	backward	EUR	Disease
Systemic lupus erythematosus	SLE	SLE	Diseases of the musculoskeletal system and connective tissue	Autoimmune	ST8SIA1	Alpha-N-acetylneuraminide alpha-2,8-sialyltransferase	Inflammation_II	Q92185	OID30442	Inverse variance weighted	16	-0.0296406	0.00484034	9.14526e-10	Backward MR	backward	EUR	Disease
Systemic lupus erythematosus	SLE	SLE	Diseases of the musculoskeletal system and connective tissue	Autoimmune	ST8SIA1	Alpha-N-acetylneuraminide alpha-2,8-sialyltransferase	Inflammation_II	Q92185	OID30442	MR Egger	16	-0.0388721	0.0257166	0.152887	Backward MR	backward	EUR	Disease
Systemic lupus erythematosus	SLE	SLE	Diseases of the musculoskeletal system and connective tissue	Autoimmune	ST8SIA1	Alpha-N-acetylneuraminide alpha-2,8-sialyltransferase	Inflammation_II	Q92185	OID30442	Weighted median	16	-0.0321061	0.00593057	6.17452e-08	Backward MR	backward	EUR	Disease
Systemic lupus erythematosus	SLE	SLE	Diseases of the musculoskeletal system and connective tissue	Autoimmune	ST8SIA1	Alpha-N-acetylneuraminide alpha-2,8-sialyltransferase	Inflammation_II	Q92185	OID30442	Weighted mode	16	-0.0317493	0.00856476	0.00210879	Backward MR	backward	EUR	Disease
Autoimmune hepatitis	AIH	AIH	Diseases of the digestive system	Autoimmune	STAB2	Stabilin-2	Cardiometabolic_II	Q8WWQ8	OID30401	Inverse variance weighted	3	-0.0943588	0.0128995	2.57497e-13	Backward MR	backward	EUR	Disease
Autoimmune hepatitis	AIH	AIH	Diseases of the digestive system	Autoimmune	STAB2	Stabilin-2	Cardiometabolic_II	Q8WWQ8	OID30401	MR Egger	3	-0.229722	0.0820685	0.218437	Backward MR	backward	EUR	Disease
Autoimmune hepatitis	AIH	AIH	Diseases of the digestive system	Autoimmune	STAB2	Stabilin-2	Cardiometabolic_II	Q8WWQ8	OID30401	Weighted median	3	-0.0824357	0.0154925	1.03201e-07	Backward MR	backward	EUR	Disease
Autoimmune hepatitis	AIH	AIH	Diseases of the digestive system	Autoimmune	STAB2	Stabilin-2	Cardiometabolic_II	Q8WWQ8	OID30401	Weighted mode	3	-0.0813651	0.0184332	0.0476836	Backward MR	backward	EUR	Disease
Chronic glomerulonephritis	Chronic_Glomerulonephritis	ChG	Diseases of the genitourinary system	Renal	STAB2	Stabilin-2	Cardiometabolic_II	Q8WWQ8	OID30401	Inverse variance weighted	2	-0.0559313	0.00928971	1.73576e-09	Backward MR	backward	EUR	Disease
Graves' disease	GD	GD	Endocrine, nutritional and metabolic diseases	Autoimmune	STAB2	Stabilin-2	Cardiometabolic_II	Q8WWQ8	OID30401	Inverse variance weighted	34	-0.0669775	0.00866735	1.09624e-14	Backward MR	backward	EUR	Disease
Graves' disease	GD	GD	Endocrine, nutritional and metabolic diseases	Autoimmune	STAB2	Stabilin-2	Cardiometabolic_II	Q8WWQ8	OID30401	MR Egger	34	-0.0971867	0.0194002	1.93258e-05	Backward MR	backward	EUR	Disease
Graves' disease	GD	GD	Endocrine, nutritional and metabolic diseases	Autoimmune	STAB2	Stabilin-2	Cardiometabolic_II	Q8WWQ8	OID30401	Weighted median	34	-0.0828282	0.00661905	6.28953e-36	Backward MR	backward	EUR	Disease
Graves' disease	GD	GD	Endocrine, nutritional and metabolic diseases	Autoimmune	STAB2	Stabilin-2	Cardiometabolic_II	Q8WWQ8	OID30401	Weighted mode	34	-0.0880796	0.0064412	3.78765e-15	Backward MR	backward	EUR	Disease
Hyperthyroidism	Hyperthyroidism	Hype	Endocrine, nutritional and metabolic diseases	Metabolic	STAB2	Stabilin-2	Cardiometabolic_II	Q8WWQ8	OID30401	Inverse variance weighted	33	-0.0920042	0.012638	3.33903e-13	Backward MR	backward	EUR	Disease
Hyperthyroidism	Hyperthyroidism	Hype	Endocrine, nutritional and metabolic diseases	Metabolic	STAB2	Stabilin-2	Cardiometabolic_II	Q8WWQ8	OID30401	MR Egger	33	-0.173619	0.0289981	1.27243e-06	Backward MR	backward	EUR	Disease
Hyperthyroidism	Hyperthyroidism	Hype	Endocrine, nutritional and metabolic diseases	Metabolic	STAB2	Stabilin-2	Cardiometabolic_II	Q8WWQ8	OID30401	Weighted median	33	-0.114992	0.011268	1.87822e-24	Backward MR	backward	EUR	Disease
Hyperthyroidism	Hyperthyroidism	Hype	Endocrine, nutritional and metabolic diseases	Metabolic	STAB2	Stabilin-2	Cardiometabolic_II	Q8WWQ8	OID30401	Weighted mode	33	-0.131353	0.011936	2.07085e-12	Backward MR	backward	EUR	Disease
IgA nephritis	IgA_nephritis	IN	Diseases of the genitourinary system	Renal	STAB2	Stabilin-2	Cardiometabolic_II	Q8WWQ8	OID30401	Inverse variance weighted	35	0.266194	0.0280401	2.23727e-21	Backward MR	backward	EUR	Disease
IgA nephritis	IgA_nephritis	IN	Diseases of the genitourinary system	Renal	STAB2	Stabilin-2	Cardiometabolic_II	Q8WWQ8	OID30401	MR Egger	35	0.168909	0.0639517	0.0125267	Backward MR	backward	EUR	Disease
IgA nephritis	IgA_nephritis	IN	Diseases of the genitourinary system	Renal	STAB2	Stabilin-2	Cardiometabolic_II	Q8WWQ8	OID30401	Weighted median	35	0.293271	0.0242717	1.3016e-33	Backward MR	backward	EUR	Disease
IgA nephritis	IgA_nephritis	IN	Diseases of the genitourinary system	Renal	STAB2	Stabilin-2	Cardiometabolic_II	Q8WWQ8	OID30401	Weighted mode	35	0.313324	0.0372363	7.96753e-10	Backward MR	backward	EUR	Disease
Nephrotic syndrome	Nephrotic_Syndrome	NS	Diseases of the genitourinary system	Renal	STAB2	Stabilin-2	Cardiometabolic_II	Q8WWQ8	OID30401	Inverse variance weighted	5	-0.107971	0.0165406	6.682e-11	Backward MR	backward	EUR	Disease
Nephrotic syndrome	Nephrotic_Syndrome	NS	Diseases of the genitourinary system	Renal	STAB2	Stabilin-2	Cardiometabolic_II	Q8WWQ8	OID30401	MR Egger	5	-0.209654	0.0360102	0.010091	Backward MR	backward	EUR	Disease
Nephrotic syndrome	Nephrotic_Syndrome	NS	Diseases of the genitourinary system	Renal	STAB2	Stabilin-2	Cardiometabolic_II	Q8WWQ8	OID30401	Weighted median	5	-0.106449	0.0148113	6.62287e-13	Backward MR	backward	EUR	Disease
Nephrotic syndrome	Nephrotic_Syndrome	NS	Diseases of the genitourinary system	Renal	STAB2	Stabilin-2	Cardiometabolic_II	Q8WWQ8	OID30401	Weighted mode	5	-0.118819	0.0218179	0.00552125	Backward MR	backward	EUR	Disease
Sjogren's syndrome	Sjogren_Syndrome	SS	Diseases of the musculoskeletal system and connective tissue	Autoimmune	STAB2	Stabilin-2	Cardiometabolic_II	Q8WWQ8	OID30401	Inverse variance weighted	20	-0.084652	0.00975897	4.16173e-18	Backward MR	backward	EUR	Disease
Sjogren's syndrome	Sjogren_Syndrome	SS	Diseases of the musculoskeletal system and connective tissue	Autoimmune	STAB2	Stabilin-2	Cardiometabolic_II	Q8WWQ8	OID30401	MR Egger	20	-0.119597	0.027567	0.000395936	Backward MR	backward	EUR	Disease
Sjogren's syndrome	Sjogren_Syndrome	SS	Diseases of the musculoskeletal system and connective tissue	Autoimmune	STAB2	Stabilin-2	Cardiometabolic_II	Q8WWQ8	OID30401	Weighted median	20	-0.0938211	0.00796543	5.03661e-32	Backward MR	backward	EUR	Disease
Sjogren's syndrome	Sjogren_Syndrome	SS	Diseases of the musculoskeletal system and connective tissue	Autoimmune	STAB2	Stabilin-2	Cardiometabolic_II	Q8WWQ8	OID30401	Weighted mode	20	-0.0998258	0.00909307	1.14684e-09	Backward MR	backward	EUR	Disease
Systemic lupus erythematosus	SLE	SLE	Diseases of the musculoskeletal system and connective tissue	Autoimmune	STAB2	Stabilin-2	Cardiometabolic_II	Q8WWQ8	OID30401	Inverse variance weighted	16	-0.0759905	0.00508792	1.93718e-50	Backward MR	backward	EUR	Disease
Systemic lupus erythematosus	SLE	SLE	Diseases of the musculoskeletal system and connective tissue	Autoimmune	STAB2	Stabilin-2	Cardiometabolic_II	Q8WWQ8	OID30401	MR Egger	16	-0.121681	0.0241415	0.000180518	Backward MR	backward	EUR	Disease
Systemic lupus erythematosus	SLE	SLE	Diseases of the musculoskeletal system and connective tissue	Autoimmune	STAB2	Stabilin-2	Cardiometabolic_II	Q8WWQ8	OID30401	Weighted median	16	-0.0719798	0.00662881	1.81446e-27	Backward MR	backward	EUR	Disease
Systemic lupus erythematosus	SLE	SLE	Diseases of the musculoskeletal system and connective tissue	Autoimmune	STAB2	Stabilin-2	Cardiometabolic_II	Q8WWQ8	OID30401	Weighted mode	16	-0.0721368	0.0118606	2.09843e-05	Backward MR	backward	EUR	Disease
Psoriasis vulgaris	PsV	PsV	Diseases of the skin and subcutaneous tissue	Autoimmune	STAM	Signal transducing adapter molecule 1	Oncology_II	Q92783	OID31425	Inverse variance weighted	131	0.0197499	0.00322847	9.51047e-10	Backward MR	backward	EUR	Disease
Psoriasis vulgaris	PsV	PsV	Diseases of the skin and subcutaneous tissue	Autoimmune	STAM	Signal transducing adapter molecule 1	Oncology_II	Q92783	OID31425	MR Egger	131	0.0262431	0.00533374	2.5858e-06	Backward MR	backward	EUR	Disease
Psoriasis vulgaris	PsV	PsV	Diseases of the skin and subcutaneous tissue	Autoimmune	STAM	Signal transducing adapter molecule 1	Oncology_II	Q92783	OID31425	Weighted median	131	0.0270468	0.00461094	4.46981e-09	Backward MR	backward	EUR	Disease
Psoriasis vulgaris	PsV	PsV	Diseases of the skin and subcutaneous tissue	Autoimmune	STAM	Signal transducing adapter molecule 1	Oncology_II	Q92783	OID31425	Weighted mode	131	0.0275633	0.00554678	2.07652e-06	Backward MR	backward	EUR	Disease
Graves' disease	GD	GD	Endocrine, nutritional and metabolic diseases	Autoimmune	STAMBP	STAM-binding protein	Neurology	O95630	OID20955	Inverse variance weighted	34	-0.0326834	0.00454773	6.63509e-13	Backward MR	backward	EUR	Disease
Graves' disease	GD	GD	Endocrine, nutritional and metabolic diseases	Autoimmune	STAMBP	STAM-binding protein	Neurology	O95630	OID20955	MR Egger	34	-0.0488245	0.0101638	3.51203e-05	Backward MR	backward	EUR	Disease
Graves' disease	GD	GD	Endocrine, nutritional and metabolic diseases	Autoimmune	STAMBP	STAM-binding protein	Neurology	O95630	OID20955	Weighted median	34	-0.0381122	0.00572456	2.78195e-11	Backward MR	backward	EUR	Disease
Graves' disease	GD	GD	Endocrine, nutritional and metabolic diseases	Autoimmune	STAMBP	STAM-binding protein	Neurology	O95630	OID20955	Weighted mode	34	-0.0431115	0.00711934	8.19313e-07	Backward MR	backward	EUR	Disease
Hyperthyroidism	Hyperthyroidism	Hype	Endocrine, nutritional and metabolic diseases	Metabolic	STAMBP	STAM-binding protein	Neurology	O95630	OID20955	Inverse variance weighted	33	-0.0503566	0.00677674	1.07942e-13	Backward MR	backward	EUR	Disease
Hyperthyroidism	Hyperthyroidism	Hype	Endocrine, nutritional and metabolic diseases	Metabolic	STAMBP	STAM-binding protein	Neurology	O95630	OID20955	MR Egger	33	-0.0726206	0.0171965	0.000195842	Backward MR	backward	EUR	Disease
Hyperthyroidism	Hyperthyroidism	Hype	Endocrine, nutritional and metabolic diseases	Metabolic	STAMBP	STAM-binding protein	Neurology	O95630	OID20955	Weighted median	33	-0.0598855	0.00860718	3.46065e-12	Backward MR	backward	EUR	Disease
Hyperthyroidism	Hyperthyroidism	Hype	Endocrine, nutritional and metabolic diseases	Metabolic	STAMBP	STAM-binding protein	Neurology	O95630	OID20955	Weighted mode	33	-0.0656818	0.0113521	2.01927e-06	Backward MR	backward	EUR	Disease
IgA nephritis	IgA_nephritis	IN	Diseases of the genitourinary system	Renal	STAMBP	STAM-binding protein	Neurology	O95630	OID20955	Inverse variance weighted	35	0.0939468	0.0155838	1.65495e-09	Backward MR	backward	EUR	Disease
IgA nephritis	IgA_nephritis	IN	Diseases of the genitourinary system	Renal	STAMBP	STAM-binding protein	Neurology	O95630	OID20955	MR Egger	35	0.0715577	0.036856	0.0607705	Backward MR	backward	EUR	Disease
IgA nephritis	IgA_nephritis	IN	Diseases of the genitourinary system	Renal	STAMBP	STAM-binding protein	Neurology	O95630	OID20955	Weighted median	35	0.0944402	0.0220035	1.77025e-05	Backward MR	backward	EUR	Disease
IgA nephritis	IgA_nephritis	IN	Diseases of the genitourinary system	Renal	STAMBP	STAM-binding protein	Neurology	O95630	OID20955	Weighted mode	35	0.140507	0.0380787	0.00077982	Backward MR	backward	EUR	Disease
Psoriasis vulgaris	PsV	PsV	Diseases of the skin and subcutaneous tissue	Autoimmune	STAMBP	STAM-binding protein	Neurology	O95630	OID20955	Inverse variance weighted	131	0.0282686	0.00338887	7.329e-17	Backward MR	backward	EUR	Disease
Psoriasis vulgaris	PsV	PsV	Diseases of the skin and subcutaneous tissue	Autoimmune	STAMBP	STAM-binding protein	Neurology	O95630	OID20955	MR Egger	131	0.0289673	0.00564633	1.03564e-06	Backward MR	backward	EUR	Disease
Psoriasis vulgaris	PsV	PsV	Diseases of the skin and subcutaneous tissue	Autoimmune	STAMBP	STAM-binding protein	Neurology	O95630	OID20955	Weighted median	131	0.0278747	0.00490835	1.35451e-08	Backward MR	backward	EUR	Disease
Psoriasis vulgaris	PsV	PsV	Diseases of the skin and subcutaneous tissue	Autoimmune	STAMBP	STAM-binding protein	Neurology	O95630	OID20955	Weighted mode	131	0.02845	0.00543627	6.49431e-07	Backward MR	backward	EUR	Disease
Sjogren's syndrome	Sjogren_Syndrome	SS	Diseases of the musculoskeletal system and connective tissue	Autoimmune	STAMBP	STAM-binding protein	Neurology	O95630	OID20955	Inverse variance weighted	20	-0.0363708	0.00496495	2.37962e-13	Backward MR	backward	EUR	Disease
Sjogren's syndrome	Sjogren_Syndrome	SS	Diseases of the musculoskeletal system and connective tissue	Autoimmune	STAMBP	STAM-binding protein	Neurology	O95630	OID20955	MR Egger	20	-0.0736926	0.0143193	6.77073e-05	Backward MR	backward	EUR	Disease
Sjogren's syndrome	Sjogren_Syndrome	SS	Diseases of the musculoskeletal system and connective tissue	Autoimmune	STAMBP	STAM-binding protein	Neurology	O95630	OID20955	Weighted median	20	-0.0434813	0.00676657	1.31088e-10	Backward MR	backward	EUR	Disease
Sjogren's syndrome	Sjogren_Syndrome	SS	Diseases of the musculoskeletal system and connective tissue	Autoimmune	STAMBP	STAM-binding protein	Neurology	O95630	OID20955	Weighted mode	20	-0.0435074	0.00871762	8.11614e-05	Backward MR	backward	EUR	Disease
Type 1 diabetes	T1D	T1D	Endocrine, nutritional and metabolic diseases	Autoimmune	STAMBP	STAM-binding protein	Neurology	O95630	OID20955	Inverse variance weighted	232	-0.018513	0.00327283	1.5442e-08	Backward MR	backward	EUR	Disease
Type 1 diabetes	T1D	T1D	Endocrine, nutritional and metabolic diseases	Autoimmune	STAMBP	STAM-binding protein	Neurology	O95630	OID20955	MR Egger	232	-0.0250175	0.0060915	5.57399e-05	Backward MR	backward	EUR	Disease
Type 1 diabetes	T1D	T1D	Endocrine, nutritional and metabolic diseases	Autoimmune	STAMBP	STAM-binding protein	Neurology	O95630	OID20955	Weighted median	232	-0.0210822	0.00417433	4.4079e-07	Backward MR	backward	EUR	Disease
Type 1 diabetes	T1D	T1D	Endocrine, nutritional and metabolic diseases	Autoimmune	STAMBP	STAM-binding protein	Neurology	O95630	OID20955	Weighted mode	232	-0.0204987	0.00448175	7.81314e-06	Backward MR	backward	EUR	Disease
Graves' disease	GD	GD	Endocrine, nutritional and metabolic diseases	Autoimmune	STAT2	Signal transducer and activator of transcription 2	Inflammation_II	P52630	OID30536	Inverse variance weighted	34	-0.0371231	0.0047491	5.41577e-15	Backward MR	backward	EUR	Disease
Graves' disease	GD	GD	Endocrine, nutritional and metabolic diseases	Autoimmune	STAT2	Signal transducer and activator of transcription 2	Inflammation_II	P52630	OID30536	MR Egger	34	-0.0547445	0.010565	1.17137e-05	Backward MR	backward	EUR	Disease
Graves' disease	GD	GD	Endocrine, nutritional and metabolic diseases	Autoimmune	STAT2	Signal transducer and activator of transcription 2	Inflammation_II	P52630	OID30536	Weighted median	34	-0.0409859	0.00601478	9.47913e-12	Backward MR	backward	EUR	Disease
Graves' disease	GD	GD	Endocrine, nutritional and metabolic diseases	Autoimmune	STAT2	Signal transducer and activator of transcription 2	Inflammation_II	P52630	OID30536	Weighted mode	34	-0.0423527	0.00741259	2.24344e-06	Backward MR	backward	EUR	Disease
Hyperthyroidism	Hyperthyroidism	Hype	Endocrine, nutritional and metabolic diseases	Metabolic	STAT2	Signal transducer and activator of transcription 2	Inflammation_II	P52630	OID30536	Inverse variance weighted	33	-0.0573748	0.00711612	7.46561e-16	Backward MR	backward	EUR	Disease
Hyperthyroidism	Hyperthyroidism	Hype	Endocrine, nutritional and metabolic diseases	Metabolic	STAT2	Signal transducer and activator of transcription 2	Inflammation_II	P52630	OID30536	MR Egger	33	-0.0841392	0.0178734	4.95874e-05	Backward MR	backward	EUR	Disease
Hyperthyroidism	Hyperthyroidism	Hype	Endocrine, nutritional and metabolic diseases	Metabolic	STAT2	Signal transducer and activator of transcription 2	Inflammation_II	P52630	OID30536	Weighted median	33	-0.06564	0.0088059	9.04843e-14	Backward MR	backward	EUR	Disease
Hyperthyroidism	Hyperthyroidism	Hype	Endocrine, nutritional and metabolic diseases	Metabolic	STAT2	Signal transducer and activator of transcription 2	Inflammation_II	P52630	OID30536	Weighted mode	33	-0.0673343	0.0112289	1.09646e-06	Backward MR	backward	EUR	Disease
IgA nephritis	IgA_nephritis	IN	Diseases of the genitourinary system	Renal	STAT2	Signal transducer and activator of transcription 2	Inflammation_II	P52630	OID30536	Inverse variance weighted	35	0.115036	0.0160388	7.37197e-13	Backward MR	backward	EUR	Disease
IgA nephritis	IgA_nephritis	IN	Diseases of the genitourinary system	Renal	STAT2	Signal transducer and activator of transcription 2	Inflammation_II	P52630	OID30536	MR Egger	35	0.106054	0.037922	0.00854626	Backward MR	backward	EUR	Disease
IgA nephritis	IgA_nephritis	IN	Diseases of the genitourinary system	Renal	STAT2	Signal transducer and activator of transcription 2	Inflammation_II	P52630	OID30536	Weighted median	35	0.141479	0.0220265	1.33509e-10	Backward MR	backward	EUR	Disease
IgA nephritis	IgA_nephritis	IN	Diseases of the genitourinary system	Renal	STAT2	Signal transducer and activator of transcription 2	Inflammation_II	P52630	OID30536	Weighted mode	35	0.164001	0.0436527	0.000646061	Backward MR	backward	EUR	Disease
Psoriasis vulgaris	PsV	PsV	Diseases of the skin and subcutaneous tissue	Autoimmune	STAT2	Signal transducer and activator of transcription 2	Inflammation_II	P52630	OID30536	Inverse variance weighted	131	0.0279518	0.00321138	3.20376e-18	Backward MR	backward	EUR	Disease
Psoriasis vulgaris	PsV	PsV	Diseases of the skin and subcutaneous tissue	Autoimmune	STAT2	Signal transducer and activator of transcription 2	Inflammation_II	P52630	OID30536	MR Egger	131	0.0266691	0.00535032	1.95844e-06	Backward MR	backward	EUR	Disease
Psoriasis vulgaris	PsV	PsV	Diseases of the skin and subcutaneous tissue	Autoimmune	STAT2	Signal transducer and activator of transcription 2	Inflammation_II	P52630	OID30536	Weighted median	131	0.0271929	0.00465325	5.10084e-09	Backward MR	backward	EUR	Disease
Psoriasis vulgaris	PsV	PsV	Diseases of the skin and subcutaneous tissue	Autoimmune	STAT2	Signal transducer and activator of transcription 2	Inflammation_II	P52630	OID30536	Weighted mode	131	0.028959	0.00513966	1.04029e-07	Backward MR	backward	EUR	Disease
Sjogren's syndrome	Sjogren_Syndrome	SS	Diseases of the musculoskeletal system and connective tissue	Autoimmune	STAT2	Signal transducer and activator of transcription 2	Inflammation_II	P52630	OID30536	Inverse variance weighted	20	-0.0423279	0.0059546	1.17359e-12	Backward MR	backward	EUR	Disease
Sjogren's syndrome	Sjogren_Syndrome	SS	Diseases of the musculoskeletal system and connective tissue	Autoimmune	STAT2	Signal transducer and activator of transcription 2	Inflammation_II	P52630	OID30536	MR Egger	20	-0.0880041	0.0144298	9.2119e-06	Backward MR	backward	EUR	Disease
Sjogren's syndrome	Sjogren_Syndrome	SS	Diseases of the musculoskeletal system and connective tissue	Autoimmune	STAT2	Signal transducer and activator of transcription 2	Inflammation_II	P52630	OID30536	Weighted median	20	-0.0508769	0.00725271	2.30125e-12	Backward MR	backward	EUR	Disease
Sjogren's syndrome	Sjogren_Syndrome	SS	Diseases of the musculoskeletal system and connective tissue	Autoimmune	STAT2	Signal transducer and activator of transcription 2	Inflammation_II	P52630	OID30536	Weighted mode	20	-0.0546726	0.00867845	4.77886e-06	Backward MR	backward	EUR	Disease
Systemic lupus erythematosus	SLE	SLE	Diseases of the musculoskeletal system and connective tissue	Autoimmune	STAT2	Signal transducer and activator of transcription 2	Inflammation_II	P52630	OID30536	Inverse variance weighted	16	-0.0349511	0.00554392	2.89331e-10	Backward MR	backward	EUR	Disease
Systemic lupus erythematosus	SLE	SLE	Diseases of the musculoskeletal system and connective tissue	Autoimmune	STAT2	Signal transducer and activator of transcription 2	Inflammation_II	P52630	OID30536	MR Egger	16	-0.0759379	0.0274225	0.0150665	Backward MR	backward	EUR	Disease
Systemic lupus erythematosus	SLE	SLE	Diseases of the musculoskeletal system and connective tissue	Autoimmune	STAT2	Signal transducer and activator of transcription 2	Inflammation_II	P52630	OID30536	Weighted median	16	-0.0407589	0.00617483	4.08888e-11	Backward MR	backward	EUR	Disease
Systemic lupus erythematosus	SLE	SLE	Diseases of the musculoskeletal system and connective tissue	Autoimmune	STAT2	Signal transducer and activator of transcription 2	Inflammation_II	P52630	OID30536	Weighted mode	16	-0.045825	0.00863235	8.76196e-05	Backward MR	backward	EUR	Disease
Type 1 diabetes	T1D	T1D	Endocrine, nutritional and metabolic diseases	Autoimmune	STAT2	Signal transducer and activator of transcription 2	Inflammation_II	P52630	OID30536	Inverse variance weighted	232	-0.0220406	0.0033195	3.14279e-11	Backward MR	backward	EUR	Disease
Type 1 diabetes	T1D	T1D	Endocrine, nutritional and metabolic diseases	Autoimmune	STAT2	Signal transducer and activator of transcription 2	Inflammation_II	P52630	OID30536	MR Egger	232	-0.0203003	0.00619714	0.00121651	Backward MR	backward	EUR	Disease
Type 1 diabetes	T1D	T1D	Endocrine, nutritional and metabolic diseases	Autoimmune	STAT2	Signal transducer and activator of transcription 2	Inflammation_II	P52630	OID30536	Weighted median	232	-0.0177943	0.00430066	3.50996e-05	Backward MR	backward	EUR	Disease
Type 1 diabetes	T1D	T1D	Endocrine, nutritional and metabolic diseases	Autoimmune	STAT2	Signal transducer and activator of transcription 2	Inflammation_II	P52630	OID30536	Weighted mode	232	-0.0185349	0.00470324	0.000107601	Backward MR	backward	EUR	Disease
Graves' disease	GD	GD	Endocrine, nutritional and metabolic diseases	Autoimmune	STAT5B	Signal transducer and activator of transcription 5B	Oncology	P51692	OID21277	Inverse variance weighted	34	-0.0354911	0.00454185	5.52991e-15	Backward MR	backward	EUR	Disease
Graves' disease	GD	GD	Endocrine, nutritional and metabolic diseases	Autoimmune	STAT5B	Signal transducer and activator of transcription 5B	Oncology	P51692	OID21277	MR Egger	34	-0.0513555	0.0101667	1.71169e-05	Backward MR	backward	EUR	Disease
Graves' disease	GD	GD	Endocrine, nutritional and metabolic diseases	Autoimmune	STAT5B	Signal transducer and activator of transcription 5B	Oncology	P51692	OID21277	Weighted median	34	-0.0402533	0.00604021	2.66082e-11	Backward MR	backward	EUR	Disease
Graves' disease	GD	GD	Endocrine, nutritional and metabolic diseases	Autoimmune	STAT5B	Signal transducer and activator of transcription 5B	Oncology	P51692	OID21277	Weighted mode	34	-0.0458992	0.00732418	4.40892e-07	Backward MR	backward	EUR	Disease
Hyperthyroidism	Hyperthyroidism	Hype	Endocrine, nutritional and metabolic diseases	Metabolic	STAT5B	Signal transducer and activator of transcription 5B	Oncology	P51692	OID21277	Inverse variance weighted	33	-0.0541221	0.00663404	3.39935e-16	Backward MR	backward	EUR	Disease
Hyperthyroidism	Hyperthyroidism	Hype	Endocrine, nutritional and metabolic diseases	Metabolic	STAT5B	Signal transducer and activator of transcription 5B	Oncology	P51692	OID21277	MR Egger	33	-0.0813108	0.016532	2.7134e-05	Backward MR	backward	EUR	Disease
Hyperthyroidism	Hyperthyroidism	Hype	Endocrine, nutritional and metabolic diseases	Metabolic	STAT5B	Signal transducer and activator of transcription 5B	Oncology	P51692	OID21277	Weighted median	33	-0.0613717	0.00888	4.80454e-12	Backward MR	backward	EUR	Disease
Hyperthyroidism	Hyperthyroidism	Hype	Endocrine, nutritional and metabolic diseases	Metabolic	STAT5B	Signal transducer and activator of transcription 5B	Oncology	P51692	OID21277	Weighted mode	33	-0.0653219	0.0114072	2.40032e-06	Backward MR	backward	EUR	Disease
IgA nephritis	IgA_nephritis	IN	Diseases of the genitourinary system	Renal	STAT5B	Signal transducer and activator of transcription 5B	Oncology	P51692	OID21277	Inverse variance weighted	35	0.0934198	0.0166948	2.19689e-08	Backward MR	backward	EUR	Disease
IgA nephritis	IgA_nephritis	IN	Diseases of the genitourinary system	Renal	STAT5B	Signal transducer and activator of transcription 5B	Oncology	P51692	OID21277	MR Egger	35	0.0623994	0.0390794	0.119859	Backward MR	backward	EUR	Disease
IgA nephritis	IgA_nephritis	IN	Diseases of the genitourinary system	Renal	STAT5B	Signal transducer and activator of transcription 5B	Oncology	P51692	OID21277	Weighted median	35	0.119481	0.0222218	7.58481e-08	Backward MR	backward	EUR	Disease
IgA nephritis	IgA_nephritis	IN	Diseases of the genitourinary system	Renal	STAT5B	Signal transducer and activator of transcription 5B	Oncology	P51692	OID21277	Weighted mode	35	0.135601	0.0390964	0.00144075	Backward MR	backward	EUR	Disease
Psoriasis vulgaris	PsV	PsV	Diseases of the skin and subcutaneous tissue	Autoimmune	STAT5B	Signal transducer and activator of transcription 5B	Oncology	P51692	OID21277	Inverse variance weighted	131	0.0276114	0.00334092	1.40152e-16	Backward MR	backward	EUR	Disease
Psoriasis vulgaris	PsV	PsV	Diseases of the skin and subcutaneous tissue	Autoimmune	STAT5B	Signal transducer and activator of transcription 5B	Oncology	P51692	OID21277	MR Egger	131	0.0263301	0.00556519	5.77154e-06	Backward MR	backward	EUR	Disease
Psoriasis vulgaris	PsV	PsV	Diseases of the skin and subcutaneous tissue	Autoimmune	STAT5B	Signal transducer and activator of transcription 5B	Oncology	P51692	OID21277	Weighted median	131	0.0307673	0.00504584	1.07702e-09	Backward MR	backward	EUR	Disease
Psoriasis vulgaris	PsV	PsV	Diseases of the skin and subcutaneous tissue	Autoimmune	STAT5B	Signal transducer and activator of transcription 5B	Oncology	P51692	OID21277	Weighted mode	131	0.0299054	0.00507633	3.09744e-08	Backward MR	backward	EUR	Disease
Sjogren's syndrome	Sjogren_Syndrome	SS	Diseases of the musculoskeletal system and connective tissue	Autoimmune	STAT5B	Signal transducer and activator of transcription 5B	Oncology	P51692	OID21277	Inverse variance weighted	20	-0.0417627	0.00511061	3.03919e-16	Backward MR	backward	EUR	Disease
Sjogren's syndrome	Sjogren_Syndrome	SS	Diseases of the musculoskeletal system and connective tissue	Autoimmune	STAT5B	Signal transducer and activator of transcription 5B	Oncology	P51692	OID21277	MR Egger	20	-0.0834617	0.0143663	1.66855e-05	Backward MR	backward	EUR	Disease
Sjogren's syndrome	Sjogren_Syndrome	SS	Diseases of the musculoskeletal system and connective tissue	Autoimmune	STAT5B	Signal transducer and activator of transcription 5B	Oncology	P51692	OID21277	Weighted median	20	-0.0499203	0.00688522	4.15652e-13	Backward MR	backward	EUR	Disease
Sjogren's syndrome	Sjogren_Syndrome	SS	Diseases of the musculoskeletal system and connective tissue	Autoimmune	STAT5B	Signal transducer and activator of transcription 5B	Oncology	P51692	OID21277	Weighted mode	20	-0.0513803	0.00853004	8.54357e-06	Backward MR	backward	EUR	Disease
Systemic lupus erythematosus	SLE	SLE	Diseases of the musculoskeletal system and connective tissue	Autoimmune	STAT5B	Signal transducer and activator of transcription 5B	Oncology	P51692	OID21277	Inverse variance weighted	16	-0.030612	0.00561012	4.85406e-08	Backward MR	backward	EUR	Disease
Systemic lupus erythematosus	SLE	SLE	Diseases of the musculoskeletal system and connective tissue	Autoimmune	STAT5B	Signal transducer and activator of transcription 5B	Oncology	P51692	OID21277	MR Egger	16	-0.0663693	0.0283666	0.0346367	Backward MR	backward	EUR	Disease
Systemic lupus erythematosus	SLE	SLE	Diseases of the musculoskeletal system and connective tissue	Autoimmune	STAT5B	Signal transducer and activator of transcription 5B	Oncology	P51692	OID21277	Weighted median	16	-0.0361131	0.00628903	9.3431e-09	Backward MR	backward	EUR	Disease
Systemic lupus erythematosus	SLE	SLE	Diseases of the musculoskeletal system and connective tissue	Autoimmune	STAT5B	Signal transducer and activator of transcription 5B	Oncology	P51692	OID21277	Weighted mode	16	-0.036064	0.00867231	0.000840501	Backward MR	backward	EUR	Disease
Type 1 diabetes	T1D	T1D	Endocrine, nutritional and metabolic diseases	Autoimmune	STAT5B	Signal transducer and activator of transcription 5B	Oncology	P51692	OID21277	Inverse variance weighted	233	-0.0187796	0.00327669	9.96886e-09	Backward MR	backward	EUR	Disease
Type 1 diabetes	T1D	T1D	Endocrine, nutritional and metabolic diseases	Autoimmune	STAT5B	Signal transducer and activator of transcription 5B	Oncology	P51692	OID21277	MR Egger	233	-0.0176082	0.00611794	0.00437555	Backward MR	backward	EUR	Disease
Type 1 diabetes	T1D	T1D	Endocrine, nutritional and metabolic diseases	Autoimmune	STAT5B	Signal transducer and activator of transcription 5B	Oncology	P51692	OID21277	Weighted median	233	-0.0153175	0.00466595	0.0010277	Backward MR	backward	EUR	Disease
Type 1 diabetes	T1D	T1D	Endocrine, nutritional and metabolic diseases	Autoimmune	STAT5B	Signal transducer and activator of transcription 5B	Oncology	P51692	OID21277	Weighted mode	233	-0.0142535	0.00478285	0.00318789	Backward MR	backward	EUR	Disease
Graves' disease	GD	GD	Endocrine, nutritional and metabolic diseases	Autoimmune	STAU1	Double-stranded RNA-binding protein Staufen homolog 1	Oncology_II	O95793	OID31210	Inverse variance weighted	180	0.184465	0.0325671	1.47767e-08	Backward MR	backward	EAS	Disease
Graves' disease	GD	GD	Endocrine, nutritional and metabolic diseases	Autoimmune	STAU1	Double-stranded RNA-binding protein Staufen homolog 1	Oncology_II	O95793	OID31210	MR Egger	180	0.207244	0.101136	0.041914	Backward MR	backward	EAS	Disease
Graves' disease	GD	GD	Endocrine, nutritional and metabolic diseases	Autoimmune	STAU1	Double-stranded RNA-binding protein Staufen homolog 1	Oncology_II	O95793	OID31210	Weighted median	180	0.171604	0.0482082	0.000371371	Backward MR	backward	EAS	Disease
Graves' disease	GD	GD	Endocrine, nutritional and metabolic diseases	Autoimmune	STAU1	Double-stranded RNA-binding protein Staufen homolog 1	Oncology_II	O95793	OID31210	Weighted mode	180	0.185165	0.102813	0.0733891	Backward MR	backward	EAS	Disease
Psoriasis vulgaris	PsV	PsV	Diseases of the skin and subcutaneous tissue	Autoimmune	STC1	Stanniocalcin-1	Neurology	P52823	OID21014	Inverse variance weighted	131	0.0208896	0.00336262	5.22111e-10	Backward MR	backward	EUR	Disease
Psoriasis vulgaris	PsV	PsV	Diseases of the skin and subcutaneous tissue	Autoimmune	STC1	Stanniocalcin-1	Neurology	P52823	OID21014	MR Egger	131	0.0252583	0.00558526	1.36966e-05	Backward MR	backward	EUR	Disease
Psoriasis vulgaris	PsV	PsV	Diseases of the skin and subcutaneous tissue	Autoimmune	STC1	Stanniocalcin-1	Neurology	P52823	OID21014	Weighted median	131	0.0193368	0.00466403	3.38413e-05	Backward MR	backward	EUR	Disease
Psoriasis vulgaris	PsV	PsV	Diseases of the skin and subcutaneous tissue	Autoimmune	STC1	Stanniocalcin-1	Neurology	P52823	OID21014	Weighted mode	131	0.0225747	0.00486286	8.31275e-06	Backward MR	backward	EUR	Disease
IgA nephritis	IgA_nephritis	IN	Diseases of the genitourinary system	Renal	STC2	Stanniocalcin-2	Neurology	O76061	OID21157	Inverse variance weighted	35	-0.127932	0.0222305	8.67456e-09	Backward MR	backward	EUR	Disease
IgA nephritis	IgA_nephritis	IN	Diseases of the genitourinary system	Renal	STC2	Stanniocalcin-2	Neurology	O76061	OID21157	MR Egger	35	-0.112895	0.0526066	0.0393197	Backward MR	backward	EUR	Disease
IgA nephritis	IgA_nephritis	IN	Diseases of the genitourinary system	Renal	STC2	Stanniocalcin-2	Neurology	O76061	OID21157	Weighted median	35	-0.100232	0.0243811	3.93869e-05	Backward MR	backward	EUR	Disease
IgA nephritis	IgA_nephritis	IN	Diseases of the genitourinary system	Renal	STC2	Stanniocalcin-2	Neurology	O76061	OID21157	Weighted mode	35	-0.0842015	0.045771	0.074568	Backward MR	backward	EUR	Disease
Type 1 diabetes	T1D	T1D	Endocrine, nutritional and metabolic diseases	Autoimmune	STC2	Stanniocalcin-2	Neurology	O76061	OID21157	Inverse variance weighted	232	0.0191813	0.00346515	3.10341e-08	Backward MR	backward	EUR	Disease
Type 1 diabetes	T1D	T1D	Endocrine, nutritional and metabolic diseases	Autoimmune	STC2	Stanniocalcin-2	Neurology	O76061	OID21157	MR Egger	232	-0.00981746	0.00606141	0.106674	Backward MR	backward	EUR	Disease
Type 1 diabetes	T1D	T1D	Endocrine, nutritional and metabolic diseases	Autoimmune	STC2	Stanniocalcin-2	Neurology	O76061	OID21157	Weighted median	232	0.0118875	0.00414297	0.00411361	Backward MR	backward	EUR	Disease
Type 1 diabetes	T1D	T1D	Endocrine, nutritional and metabolic diseases	Autoimmune	STC2	Stanniocalcin-2	Neurology	O76061	OID21157	Weighted mode	232	0.00696963	0.00438803	0.11358	Backward MR	backward	EUR	Disease
Graves' disease	GD	GD	Endocrine, nutritional and metabolic diseases	Autoimmune	STEAP4	Metalloreductase STEAP4	Neurology_II	Q687X5	OID30846	Inverse variance weighted	34	-0.024363	0.00406861	2.12391e-09	Backward MR	backward	EUR	Disease
Graves' disease	GD	GD	Endocrine, nutritional and metabolic diseases	Autoimmune	STEAP4	Metalloreductase STEAP4	Neurology_II	Q687X5	OID30846	MR Egger	34	-0.0147598	0.00937691	0.12531	Backward MR	backward	EUR	Disease
Graves' disease	GD	GD	Endocrine, nutritional and metabolic diseases	Autoimmune	STEAP4	Metalloreductase STEAP4	Neurology_II	Q687X5	OID30846	Weighted median	34	-0.0194238	0.00586955	0.000935445	Backward MR	backward	EUR	Disease
Graves' disease	GD	GD	Endocrine, nutritional and metabolic diseases	Autoimmune	STEAP4	Metalloreductase STEAP4	Neurology_II	Q687X5	OID30846	Weighted mode	34	-0.0179776	0.00699854	0.0149161	Backward MR	backward	EUR	Disease
Hyperthyroidism	Hyperthyroidism	Hype	Endocrine, nutritional and metabolic diseases	Metabolic	STEAP4	Metalloreductase STEAP4	Neurology_II	Q687X5	OID30846	Inverse variance weighted	33	-0.0348484	0.00658941	1.23288e-07	Backward MR	backward	EUR	Disease
Hyperthyroidism	Hyperthyroidism	Hype	Endocrine, nutritional and metabolic diseases	Metabolic	STEAP4	Metalloreductase STEAP4	Neurology_II	Q687X5	OID30846	MR Egger	33	-0.0192747	0.0169715	0.264781	Backward MR	backward	EUR	Disease
Hyperthyroidism	Hyperthyroidism	Hype	Endocrine, nutritional and metabolic diseases	Metabolic	STEAP4	Metalloreductase STEAP4	Neurology_II	Q687X5	OID30846	Weighted median	33	-0.0310358	0.0088327	0.000441858	Backward MR	backward	EUR	Disease
Hyperthyroidism	Hyperthyroidism	Hype	Endocrine, nutritional and metabolic diseases	Metabolic	STEAP4	Metalloreductase STEAP4	Neurology_II	Q687X5	OID30846	Weighted mode	33	-0.0304804	0.0109837	0.00913924	Backward MR	backward	EUR	Disease
Hypothyroidism	Hypothyroidism	Hypo	Endocrine, nutritional and metabolic diseases	Metabolic	STEAP4	Metalloreductase STEAP4	Neurology_II	Q687X5	OID30846	Inverse variance weighted	210	-0.0442604	0.00612038	4.7721e-13	Backward MR	backward	EUR	Disease
Hypothyroidism	Hypothyroidism	Hypo	Endocrine, nutritional and metabolic diseases	Metabolic	STEAP4	Metalloreductase STEAP4	Neurology_II	Q687X5	OID30846	MR Egger	210	-0.0610093	0.013429	9.38887e-06	Backward MR	backward	EUR	Disease
Hypothyroidism	Hypothyroidism	Hypo	Endocrine, nutritional and metabolic diseases	Metabolic	STEAP4	Metalloreductase STEAP4	Neurology_II	Q687X5	OID30846	Weighted median	210	-0.044685	0.0096327	3.50294e-06	Backward MR	backward	EUR	Disease
Hypothyroidism	Hypothyroidism	Hypo	Endocrine, nutritional and metabolic diseases	Metabolic	STEAP4	Metalloreductase STEAP4	Neurology_II	Q687X5	OID30846	Weighted mode	210	-0.0469997	0.0167778	0.00556755	Backward MR	backward	EUR	Disease
Graves' disease	GD	GD	Endocrine, nutritional and metabolic diseases	Autoimmune	STIP1	Stress-induced-phosphoprotein 1	Neurology	P31948	OID21077	Inverse variance weighted	34	-0.0357853	0.00483207	1.30373e-13	Backward MR	backward	EUR	Disease
Graves' disease	GD	GD	Endocrine, nutritional and metabolic diseases	Autoimmune	STIP1	Stress-induced-phosphoprotein 1	Neurology	P31948	OID21077	MR Egger	34	-0.0498751	0.0109646	7.33829e-05	Backward MR	backward	EUR	Disease
Graves' disease	GD	GD	Endocrine, nutritional and metabolic diseases	Autoimmune	STIP1	Stress-induced-phosphoprotein 1	Neurology	P31948	OID21077	Weighted median	34	-0.0420281	0.00613489	7.35062e-12	Backward MR	backward	EUR	Disease
Graves' disease	GD	GD	Endocrine, nutritional and metabolic diseases	Autoimmune	STIP1	Stress-induced-phosphoprotein 1	Neurology	P31948	OID21077	Weighted mode	34	-0.0454443	0.00806962	2.85854e-06	Backward MR	backward	EUR	Disease
Hyperthyroidism	Hyperthyroidism	Hype	Endocrine, nutritional and metabolic diseases	Metabolic	STIP1	Stress-induced-phosphoprotein 1	Neurology	P31948	OID21077	Inverse variance weighted	33	-0.0567054	0.00745036	2.71783e-14	Backward MR	backward	EUR	Disease
Hyperthyroidism	Hyperthyroidism	Hype	Endocrine, nutritional and metabolic diseases	Metabolic	STIP1	Stress-induced-phosphoprotein 1	Neurology	P31948	OID21077	MR Egger	33	-0.0708685	0.0192956	0.000898722	Backward MR	backward	EUR	Disease
Hyperthyroidism	Hyperthyroidism	Hype	Endocrine, nutritional and metabolic diseases	Metabolic	STIP1	Stress-induced-phosphoprotein 1	Neurology	P31948	OID21077	Weighted median	33	-0.064427	0.008591	6.41281e-14	Backward MR	backward	EUR	Disease
Hyperthyroidism	Hyperthyroidism	Hype	Endocrine, nutritional and metabolic diseases	Metabolic	STIP1	Stress-induced-phosphoprotein 1	Neurology	P31948	OID21077	Weighted mode	33	-0.0694574	0.0113261	7.40028e-07	Backward MR	backward	EUR	Disease
IgA nephritis	IgA_nephritis	IN	Diseases of the genitourinary system	Renal	STIP1	Stress-induced-phosphoprotein 1	Neurology	P31948	OID21077	Inverse variance weighted	35	0.0994869	0.0161862	7.92646e-10	Backward MR	backward	EUR	Disease
IgA nephritis	IgA_nephritis	IN	Diseases of the genitourinary system	Renal	STIP1	Stress-induced-phosphoprotein 1	Neurology	P31948	OID21077	MR Egger	35	0.118402	0.038197	0.00394495	Backward MR	backward	EUR	Disease
IgA nephritis	IgA_nephritis	IN	Diseases of the genitourinary system	Renal	STIP1	Stress-induced-phosphoprotein 1	Neurology	P31948	OID21077	Weighted median	35	0.127834	0.0202917	2.97949e-10	Backward MR	backward	EUR	Disease
IgA nephritis	IgA_nephritis	IN	Diseases of the genitourinary system	Renal	STIP1	Stress-induced-phosphoprotein 1	Neurology	P31948	OID21077	Weighted mode	35	0.163312	0.0414351	0.000382937	Backward MR	backward	EUR	Disease
Psoriasis vulgaris	PsV	PsV	Diseases of the skin and subcutaneous tissue	Autoimmune	STIP1	Stress-induced-phosphoprotein 1	Neurology	P31948	OID21077	Inverse variance weighted	131	0.0363787	0.00331441	4.98932e-28	Backward MR	backward	EUR	Disease
Psoriasis vulgaris	PsV	PsV	Diseases of the skin and subcutaneous tissue	Autoimmune	STIP1	Stress-induced-phosphoprotein 1	Neurology	P31948	OID21077	MR Egger	131	0.0402076	0.00550922	2.64872e-11	Backward MR	backward	EUR	Disease
Psoriasis vulgaris	PsV	PsV	Diseases of the skin and subcutaneous tissue	Autoimmune	STIP1	Stress-induced-phosphoprotein 1	Neurology	P31948	OID21077	Weighted median	131	0.0377449	0.0048847	1.09978e-14	Backward MR	backward	EUR	Disease
Psoriasis vulgaris	PsV	PsV	Diseases of the skin and subcutaneous tissue	Autoimmune	STIP1	Stress-induced-phosphoprotein 1	Neurology	P31948	OID21077	Weighted mode	131	0.0380996	0.00510815	1.10282e-11	Backward MR	backward	EUR	Disease
Sjogren's syndrome	Sjogren_Syndrome	SS	Diseases of the musculoskeletal system and connective tissue	Autoimmune	STIP1	Stress-induced-phosphoprotein 1	Neurology	P31948	OID21077	Inverse variance weighted	20	-0.0394256	0.00500902	3.52036e-15	Backward MR	backward	EUR	Disease
Sjogren's syndrome	Sjogren_Syndrome	SS	Diseases of the musculoskeletal system and connective tissue	Autoimmune	STIP1	Stress-induced-phosphoprotein 1	Neurology	P31948	OID21077	MR Egger	20	-0.0796251	0.0141891	2.52017e-05	Backward MR	backward	EUR	Disease
Sjogren's syndrome	Sjogren_Syndrome	SS	Diseases of the musculoskeletal system and connective tissue	Autoimmune	STIP1	Stress-induced-phosphoprotein 1	Neurology	P31948	OID21077	Weighted median	20	-0.0443595	0.00718662	6.72116e-10	Backward MR	backward	EUR	Disease
Sjogren's syndrome	Sjogren_Syndrome	SS	Diseases of the musculoskeletal system and connective tissue	Autoimmune	STIP1	Stress-induced-phosphoprotein 1	Neurology	P31948	OID21077	Weighted mode	20	-0.0485439	0.00918661	4.23064e-05	Backward MR	backward	EUR	Disease
Systemic lupus erythematosus	SLE	SLE	Diseases of the musculoskeletal system and connective tissue	Autoimmune	STIP1	Stress-induced-phosphoprotein 1	Neurology	P31948	OID21077	Inverse variance weighted	16	-0.0299481	0.0048762	8.16512e-10	Backward MR	backward	EUR	Disease
Systemic lupus erythematosus	SLE	SLE	Diseases of the musculoskeletal system and connective tissue	Autoimmune	STIP1	Stress-induced-phosphoprotein 1	Neurology	P31948	OID21077	MR Egger	16	-0.0636127	0.0243791	0.0206004	Backward MR	backward	EUR	Disease
Systemic lupus erythematosus	SLE	SLE	Diseases of the musculoskeletal system and connective tissue	Autoimmune	STIP1	Stress-induced-phosphoprotein 1	Neurology	P31948	OID21077	Weighted median	16	-0.0353437	0.00591296	2.26823e-09	Backward MR	backward	EUR	Disease
Systemic lupus erythematosus	SLE	SLE	Diseases of the musculoskeletal system and connective tissue	Autoimmune	STIP1	Stress-induced-phosphoprotein 1	Neurology	P31948	OID21077	Weighted mode	16	-0.0386698	0.00833988	0.000322625	Backward MR	backward	EUR	Disease
Type 1 diabetes	T1D	T1D	Endocrine, nutritional and metabolic diseases	Autoimmune	STIP1	Stress-induced-phosphoprotein 1	Neurology	P31948	OID21077	Inverse variance weighted	232	-0.0207794	0.00341314	1.14283e-09	Backward MR	backward	EUR	Disease
Type 1 diabetes	T1D	T1D	Endocrine, nutritional and metabolic diseases	Autoimmune	STIP1	Stress-induced-phosphoprotein 1	Neurology	P31948	OID21077	MR Egger	232	-0.0262819	0.00635971	5.02624e-05	Backward MR	backward	EUR	Disease
Type 1 diabetes	T1D	T1D	Endocrine, nutritional and metabolic diseases	Autoimmune	STIP1	Stress-induced-phosphoprotein 1	Neurology	P31948	OID21077	Weighted median	232	-0.0203611	0.00435415	2.92158e-06	Backward MR	backward	EUR	Disease
Type 1 diabetes	T1D	T1D	Endocrine, nutritional and metabolic diseases	Autoimmune	STIP1	Stress-induced-phosphoprotein 1	Neurology	P31948	OID21077	Weighted mode	232	-0.0200372	0.00481938	4.53332e-05	Backward MR	backward	EUR	Disease
Graves' disease	GD	GD	Endocrine, nutritional and metabolic diseases	Autoimmune	STK11	Serine/threonine-protein kinase STK11	Cardiometabolic	Q15831	OID20077	Inverse variance weighted	34	-0.0288092	0.00430546	2.21153e-11	Backward MR	backward	EUR	Disease
Graves' disease	GD	GD	Endocrine, nutritional and metabolic diseases	Autoimmune	STK11	Serine/threonine-protein kinase STK11	Cardiometabolic	Q15831	OID20077	MR Egger	34	-0.0376441	0.009931	0.000628388	Backward MR	backward	EUR	Disease
Graves' disease	GD	GD	Endocrine, nutritional and metabolic diseases	Autoimmune	STK11	Serine/threonine-protein kinase STK11	Cardiometabolic	Q15831	OID20077	Weighted median	34	-0.0275079	0.00588861	2.99201e-06	Backward MR	backward	EUR	Disease
Graves' disease	GD	GD	Endocrine, nutritional and metabolic diseases	Autoimmune	STK11	Serine/threonine-protein kinase STK11	Cardiometabolic	Q15831	OID20077	Weighted mode	34	-0.0286024	0.00654781	0.000117014	Backward MR	backward	EUR	Disease
Hyperthyroidism	Hyperthyroidism	Hype	Endocrine, nutritional and metabolic diseases	Metabolic	STK11	Serine/threonine-protein kinase STK11	Cardiometabolic	Q15831	OID20077	Inverse variance weighted	33	-0.0395735	0.00622605	2.06917e-10	Backward MR	backward	EUR	Disease
Hyperthyroidism	Hyperthyroidism	Hype	Endocrine, nutritional and metabolic diseases	Metabolic	STK11	Serine/threonine-protein kinase STK11	Cardiometabolic	Q15831	OID20077	MR Egger	33	-0.0560103	0.0159786	0.0014127	Backward MR	backward	EUR	Disease
Hyperthyroidism	Hyperthyroidism	Hype	Endocrine, nutritional and metabolic diseases	Metabolic	STK11	Serine/threonine-protein kinase STK11	Cardiometabolic	Q15831	OID20077	Weighted median	33	-0.0399491	0.00879016	5.50006e-06	Backward MR	backward	EUR	Disease
Hyperthyroidism	Hyperthyroidism	Hype	Endocrine, nutritional and metabolic diseases	Metabolic	STK11	Serine/threonine-protein kinase STK11	Cardiometabolic	Q15831	OID20077	Weighted mode	33	-0.0406499	0.011275	0.00104609	Backward MR	backward	EUR	Disease
Psoriasis vulgaris	PsV	PsV	Diseases of the skin and subcutaneous tissue	Autoimmune	STK11	Serine/threonine-protein kinase STK11	Cardiometabolic	Q15831	OID20077	Inverse variance weighted	131	0.030226	0.00334116	1.47524e-19	Backward MR	backward	EUR	Disease
Psoriasis vulgaris	PsV	PsV	Diseases of the skin and subcutaneous tissue	Autoimmune	STK11	Serine/threonine-protein kinase STK11	Cardiometabolic	Q15831	OID20077	MR Egger	131	0.0327801	0.00556258	3.11336e-08	Backward MR	backward	EUR	Disease
Psoriasis vulgaris	PsV	PsV	Diseases of the skin and subcutaneous tissue	Autoimmune	STK11	Serine/threonine-protein kinase STK11	Cardiometabolic	Q15831	OID20077	Weighted median	131	0.0297285	0.0048146	6.63054e-10	Backward MR	backward	EUR	Disease
Psoriasis vulgaris	PsV	PsV	Diseases of the skin and subcutaneous tissue	Autoimmune	STK11	Serine/threonine-protein kinase STK11	Cardiometabolic	Q15831	OID20077	Weighted mode	131	0.0325384	0.00532244	1.06042e-08	Backward MR	backward	EUR	Disease
Type 1 diabetes	T1D	T1D	Endocrine, nutritional and metabolic diseases	Autoimmune	STK11	Serine/threonine-protein kinase STK11	Cardiometabolic	Q15831	OID20077	Inverse variance weighted	231	-0.0206626	0.0033926	1.12566e-09	Backward MR	backward	EUR	Disease
Type 1 diabetes	T1D	T1D	Endocrine, nutritional and metabolic diseases	Autoimmune	STK11	Serine/threonine-protein kinase STK11	Cardiometabolic	Q15831	OID20077	MR Egger	231	-0.0228819	0.00633295	0.000371816	Backward MR	backward	EUR	Disease
Type 1 diabetes	T1D	T1D	Endocrine, nutritional and metabolic diseases	Autoimmune	STK11	Serine/threonine-protein kinase STK11	Cardiometabolic	Q15831	OID20077	Weighted median	231	-0.018932	0.00444271	2.03182e-05	Backward MR	backward	EUR	Disease
Type 1 diabetes	T1D	T1D	Endocrine, nutritional and metabolic diseases	Autoimmune	STK11	Serine/threonine-protein kinase STK11	Cardiometabolic	Q15831	OID20077	Weighted mode	231	-0.023672	0.00465771	7.71752e-07	Backward MR	backward	EUR	Disease
Graves' disease	GD	GD	Endocrine, nutritional and metabolic diseases	Autoimmune	STK24	Serine/threonine-protein kinase 24	Neurology	Q9Y6E0	OID20837	Inverse variance weighted	34	-0.032018	0.00400839	1.37414e-15	Backward MR	backward	EUR	Disease
Graves' disease	GD	GD	Endocrine, nutritional and metabolic diseases	Autoimmune	STK24	Serine/threonine-protein kinase 24	Neurology	Q9Y6E0	OID20837	MR Egger	34	-0.0487874	0.00924038	8.80341e-06	Backward MR	backward	EUR	Disease
Graves' disease	GD	GD	Endocrine, nutritional and metabolic diseases	Autoimmune	STK24	Serine/threonine-protein kinase 24	Neurology	Q9Y6E0	OID20837	Weighted median	34	-0.0368206	0.00610478	1.62514e-09	Backward MR	backward	EUR	Disease
Graves' disease	GD	GD	Endocrine, nutritional and metabolic diseases	Autoimmune	STK24	Serine/threonine-protein kinase 24	Neurology	Q9Y6E0	OID20837	Weighted mode	34	-0.0410864	0.0084336	2.69045e-05	Backward MR	backward	EUR	Disease
Hyperthyroidism	Hyperthyroidism	Hype	Endocrine, nutritional and metabolic diseases	Metabolic	STK24	Serine/threonine-protein kinase 24	Neurology	Q9Y6E0	OID20837	Inverse variance weighted	33	-0.0465954	0.00602004	9.93848e-15	Backward MR	backward	EUR	Disease
Hyperthyroidism	Hyperthyroidism	Hype	Endocrine, nutritional and metabolic diseases	Metabolic	STK24	Serine/threonine-protein kinase 24	Neurology	Q9Y6E0	OID20837	MR Egger	33	-0.0794164	0.0155068	1.51654e-05	Backward MR	backward	EUR	Disease
Hyperthyroidism	Hyperthyroidism	Hype	Endocrine, nutritional and metabolic diseases	Metabolic	STK24	Serine/threonine-protein kinase 24	Neurology	Q9Y6E0	OID20837	Weighted median	33	-0.0507914	0.00856817	3.06795e-09	Backward MR	backward	EUR	Disease
Hyperthyroidism	Hyperthyroidism	Hype	Endocrine, nutritional and metabolic diseases	Metabolic	STK24	Serine/threonine-protein kinase 24	Neurology	Q9Y6E0	OID20837	Weighted mode	33	-0.057126	0.0138271	0.000241739	Backward MR	backward	EUR	Disease
IgA nephritis	IgA_nephritis	IN	Diseases of the genitourinary system	Renal	STK24	Serine/threonine-protein kinase 24	Neurology	Q9Y6E0	OID20837	Inverse variance weighted	35	0.105544	0.0150077	2.02621e-12	Backward MR	backward	EUR	Disease
IgA nephritis	IgA_nephritis	IN	Diseases of the genitourinary system	Renal	STK24	Serine/threonine-protein kinase 24	Neurology	Q9Y6E0	OID20837	MR Egger	35	0.0996103	0.0354291	0.00823444	Backward MR	backward	EUR	Disease
IgA nephritis	IgA_nephritis	IN	Diseases of the genitourinary system	Renal	STK24	Serine/threonine-protein kinase 24	Neurology	Q9Y6E0	OID20837	Weighted median	35	0.113876	0.0223521	3.49394e-07	Backward MR	backward	EUR	Disease
IgA nephritis	IgA_nephritis	IN	Diseases of the genitourinary system	Renal	STK24	Serine/threonine-protein kinase 24	Neurology	Q9Y6E0	OID20837	Weighted mode	35	0.126018	0.0353036	0.00109026	Backward MR	backward	EUR	Disease
Psoriasis vulgaris	PsV	PsV	Diseases of the skin and subcutaneous tissue	Autoimmune	STK24	Serine/threonine-protein kinase 24	Neurology	Q9Y6E0	OID20837	Inverse variance weighted	131	0.0271123	0.00332878	3.79863e-16	Backward MR	backward	EUR	Disease
Psoriasis vulgaris	PsV	PsV	Diseases of the skin and subcutaneous tissue	Autoimmune	STK24	Serine/threonine-protein kinase 24	Neurology	Q9Y6E0	OID20837	MR Egger	131	0.0293004	0.00554293	5.17765e-07	Backward MR	backward	EUR	Disease
Psoriasis vulgaris	PsV	PsV	Diseases of the skin and subcutaneous tissue	Autoimmune	STK24	Serine/threonine-protein kinase 24	Neurology	Q9Y6E0	OID20837	Weighted median	131	0.0255784	0.00469884	5.22247e-08	Backward MR	backward	EUR	Disease
Psoriasis vulgaris	PsV	PsV	Diseases of the skin and subcutaneous tissue	Autoimmune	STK24	Serine/threonine-protein kinase 24	Neurology	Q9Y6E0	OID20837	Weighted mode	131	0.0283296	0.00544662	7.49248e-07	Backward MR	backward	EUR	Disease
Sjogren's syndrome	Sjogren_Syndrome	SS	Diseases of the musculoskeletal system and connective tissue	Autoimmune	STK24	Serine/threonine-protein kinase 24	Neurology	Q9Y6E0	OID20837	Inverse variance weighted	20	-0.0367677	0.00535451	6.57087e-12	Backward MR	backward	EUR	Disease
Sjogren's syndrome	Sjogren_Syndrome	SS	Diseases of the musculoskeletal system and connective tissue	Autoimmune	STK24	Serine/threonine-protein kinase 24	Neurology	Q9Y6E0	OID20837	MR Egger	20	-0.081604	0.014594	2.6288e-05	Backward MR	backward	EUR	Disease
Sjogren's syndrome	Sjogren_Syndrome	SS	Diseases of the musculoskeletal system and connective tissue	Autoimmune	STK24	Serine/threonine-protein kinase 24	Neurology	Q9Y6E0	OID20837	Weighted median	20	-0.044207	0.00705159	3.63182e-10	Backward MR	backward	EUR	Disease
Sjogren's syndrome	Sjogren_Syndrome	SS	Diseases of the musculoskeletal system and connective tissue	Autoimmune	STK24	Serine/threonine-protein kinase 24	Neurology	Q9Y6E0	OID20837	Weighted mode	20	-0.0463091	0.00959965	0.000117918	Backward MR	backward	EUR	Disease
Graves' disease	GD	GD	Endocrine, nutritional and metabolic diseases	Autoimmune	STK4	Serine/threonine-protein kinase 4	Cardiometabolic	Q13043	OID20140	Inverse variance weighted	34	-0.0262809	0.00441429	2.62327e-09	Backward MR	backward	EUR	Disease
Graves' disease	GD	GD	Endocrine, nutritional and metabolic diseases	Autoimmune	STK4	Serine/threonine-protein kinase 4	Cardiometabolic	Q13043	OID20140	MR Egger	34	-0.0343207	0.0102092	0.00201913	Backward MR	backward	EUR	Disease
Graves' disease	GD	GD	Endocrine, nutritional and metabolic diseases	Autoimmune	STK4	Serine/threonine-protein kinase 4	Cardiometabolic	Q13043	OID20140	Weighted median	34	-0.0289209	0.00586802	8.28355e-07	Backward MR	backward	EUR	Disease
Graves' disease	GD	GD	Endocrine, nutritional and metabolic diseases	Autoimmune	STK4	Serine/threonine-protein kinase 4	Cardiometabolic	Q13043	OID20140	Weighted mode	34	-0.028731	0.00717131	0.000330413	Backward MR	backward	EUR	Disease
Hyperthyroidism	Hyperthyroidism	Hype	Endocrine, nutritional and metabolic diseases	Metabolic	STK4	Serine/threonine-protein kinase 4	Cardiometabolic	Q13043	OID20140	Inverse variance weighted	33	-0.0369085	0.00688402	8.25433e-08	Backward MR	backward	EUR	Disease
Hyperthyroidism	Hyperthyroidism	Hype	Endocrine, nutritional and metabolic diseases	Metabolic	STK4	Serine/threonine-protein kinase 4	Cardiometabolic	Q13043	OID20140	MR Egger	33	-0.0506086	0.0178121	0.00787381	Backward MR	backward	EUR	Disease
Hyperthyroidism	Hyperthyroidism	Hype	Endocrine, nutritional and metabolic diseases	Metabolic	STK4	Serine/threonine-protein kinase 4	Cardiometabolic	Q13043	OID20140	Weighted median	33	-0.0431009	0.00882378	1.03622e-06	Backward MR	backward	EUR	Disease
Hyperthyroidism	Hyperthyroidism	Hype	Endocrine, nutritional and metabolic diseases	Metabolic	STK4	Serine/threonine-protein kinase 4	Cardiometabolic	Q13043	OID20140	Weighted mode	33	-0.0438848	0.0115191	0.000595848	Backward MR	backward	EUR	Disease
Psoriasis vulgaris	PsV	PsV	Diseases of the skin and subcutaneous tissue	Autoimmune	STK4	Serine/threonine-protein kinase 4	Cardiometabolic	Q13043	OID20140	Inverse variance weighted	131	0.0281934	0.00331404	1.78056e-17	Backward MR	backward	EUR	Disease
Psoriasis vulgaris	PsV	PsV	Diseases of the skin and subcutaneous tissue	Autoimmune	STK4	Serine/threonine-protein kinase 4	Cardiometabolic	Q13043	OID20140	MR Egger	131	0.0271769	0.00552328	2.58324e-06	Backward MR	backward	EUR	Disease
Psoriasis vulgaris	PsV	PsV	Diseases of the skin and subcutaneous tissue	Autoimmune	STK4	Serine/threonine-protein kinase 4	Cardiometabolic	Q13043	OID20140	Weighted median	131	0.0277576	0.00478714	6.69576e-09	Backward MR	backward	EUR	Disease
Psoriasis vulgaris	PsV	PsV	Diseases of the skin and subcutaneous tissue	Autoimmune	STK4	Serine/threonine-protein kinase 4	Cardiometabolic	Q13043	OID20140	Weighted mode	131	0.0309251	0.00611334	1.40704e-06	Backward MR	backward	EUR	Disease
Graves' disease	GD	GD	Endocrine, nutritional and metabolic diseases	Autoimmune	STOML2	Stomatin-like protein 2, mitochondrial	Oncology_II	Q9UJZ1	OID31183	Inverse variance weighted	34	-0.0381098	0.00687585	2.98078e-08	Backward MR	backward	EUR	Disease
Graves' disease	GD	GD	Endocrine, nutritional and metabolic diseases	Autoimmune	STOML2	Stomatin-like protein 2, mitochondrial	Oncology_II	Q9UJZ1	OID31183	MR Egger	34	-0.0112329	0.0152153	0.465733	Backward MR	backward	EUR	Disease
Graves' disease	GD	GD	Endocrine, nutritional and metabolic diseases	Autoimmune	STOML2	Stomatin-like protein 2, mitochondrial	Oncology_II	Q9UJZ1	OID31183	Weighted median	34	-0.031845	0.00714759	8.37557e-06	Backward MR	backward	EUR	Disease
Graves' disease	GD	GD	Endocrine, nutritional and metabolic diseases	Autoimmune	STOML2	Stomatin-like protein 2, mitochondrial	Oncology_II	Q9UJZ1	OID31183	Weighted mode	34	-0.0318956	0.00778324	0.000254544	Backward MR	backward	EUR	Disease
Sjogren's syndrome	Sjogren_Syndrome	SS	Diseases of the musculoskeletal system and connective tissue	Autoimmune	STOML2	Stomatin-like protein 2, mitochondrial	Oncology_II	Q9UJZ1	OID31183	Inverse variance weighted	20	-0.0367661	0.00602413	1.04004e-09	Backward MR	backward	EUR	Disease
Sjogren's syndrome	Sjogren_Syndrome	SS	Diseases of the musculoskeletal system and connective tissue	Autoimmune	STOML2	Stomatin-like protein 2, mitochondrial	Oncology_II	Q9UJZ1	OID31183	MR Egger	20	-0.0466822	0.0176908	0.0166792	Backward MR	backward	EUR	Disease
Sjogren's syndrome	Sjogren_Syndrome	SS	Diseases of the musculoskeletal system and connective tissue	Autoimmune	STOML2	Stomatin-like protein 2, mitochondrial	Oncology_II	Q9UJZ1	OID31183	Weighted median	20	-0.0328509	0.00745647	1.05449e-05	Backward MR	backward	EUR	Disease
Sjogren's syndrome	Sjogren_Syndrome	SS	Diseases of the musculoskeletal system and connective tissue	Autoimmune	STOML2	Stomatin-like protein 2, mitochondrial	Oncology_II	Q9UJZ1	OID31183	Weighted mode	20	-0.0274762	0.0106318	0.0181819	Backward MR	backward	EUR	Disease
Systemic lupus erythematosus	SLE	SLE	Diseases of the musculoskeletal system and connective tissue	Autoimmune	STOML2	Stomatin-like protein 2, mitochondrial	Oncology_II	Q9UJZ1	OID31183	Inverse variance weighted	16	-0.033109	0.0049334	1.93034e-11	Backward MR	backward	EUR	Disease
Systemic lupus erythematosus	SLE	SLE	Diseases of the musculoskeletal system and connective tissue	Autoimmune	STOML2	Stomatin-like protein 2, mitochondrial	Oncology_II	Q9UJZ1	OID31183	MR Egger	16	0.000950778	0.0246437	0.969769	Backward MR	backward	EUR	Disease
Systemic lupus erythematosus	SLE	SLE	Diseases of the musculoskeletal system and connective tissue	Autoimmune	STOML2	Stomatin-like protein 2, mitochondrial	Oncology_II	Q9UJZ1	OID31183	Weighted median	16	-0.0362084	0.00631902	1.0039e-08	Backward MR	backward	EUR	Disease
Systemic lupus erythematosus	SLE	SLE	Diseases of the musculoskeletal system and connective tissue	Autoimmune	STOML2	Stomatin-like protein 2, mitochondrial	Oncology_II	Q9UJZ1	OID31183	Weighted mode	16	-0.0379212	0.00957591	0.00125749	Backward MR	backward	EUR	Disease
Graves' disease	GD	GD	Endocrine, nutritional and metabolic diseases	Autoimmune	STX16	Syntaxin-16	Oncology	O14662	OID21170	Inverse variance weighted	34	-0.0363808	0.00402532	1.59592e-19	Backward MR	backward	EUR	Disease
Graves' disease	GD	GD	Endocrine, nutritional and metabolic diseases	Autoimmune	STX16	Syntaxin-16	Oncology	O14662	OID21170	MR Egger	34	-0.0449518	0.00927984	3.12529e-05	Backward MR	backward	EUR	Disease
Graves' disease	GD	GD	Endocrine, nutritional and metabolic diseases	Autoimmune	STX16	Syntaxin-16	Oncology	O14662	OID21170	Weighted median	34	-0.0374263	0.00566453	3.91825e-11	Backward MR	backward	EUR	Disease
Graves' disease	GD	GD	Endocrine, nutritional and metabolic diseases	Autoimmune	STX16	Syntaxin-16	Oncology	O14662	OID21170	Weighted mode	34	-0.0386418	0.00684544	2.74796e-06	Backward MR	backward	EUR	Disease
Hyperthyroidism	Hyperthyroidism	Hype	Endocrine, nutritional and metabolic diseases	Metabolic	STX16	Syntaxin-16	Oncology	O14662	OID21170	Inverse variance weighted	33	-0.047925	0.00604608	2.25205e-15	Backward MR	backward	EUR	Disease
Hyperthyroidism	Hyperthyroidism	Hype	Endocrine, nutritional and metabolic diseases	Metabolic	STX16	Syntaxin-16	Oncology	O14662	OID21170	MR Egger	33	-0.0854276	0.0155747	5.34477e-06	Backward MR	backward	EUR	Disease
Hyperthyroidism	Hyperthyroidism	Hype	Endocrine, nutritional and metabolic diseases	Metabolic	STX16	Syntaxin-16	Oncology	O14662	OID21170	Weighted median	33	-0.0519668	0.00850547	9.97489e-10	Backward MR	backward	EUR	Disease
Hyperthyroidism	Hyperthyroidism	Hype	Endocrine, nutritional and metabolic diseases	Metabolic	STX16	Syntaxin-16	Oncology	O14662	OID21170	Weighted mode	33	-0.057664	0.0124148	5.56303e-05	Backward MR	backward	EUR	Disease
Psoriasis vulgaris	PsV	PsV	Diseases of the skin and subcutaneous tissue	Autoimmune	STX16	Syntaxin-16	Oncology	O14662	OID21170	Inverse variance weighted	131	0.0205982	0.00288268	8.96586e-13	Backward MR	backward	EUR	Disease
Psoriasis vulgaris	PsV	PsV	Diseases of the skin and subcutaneous tissue	Autoimmune	STX16	Syntaxin-16	Oncology	O14662	OID21170	MR Egger	131	0.0263373	0.00478427	1.91563e-07	Backward MR	backward	EUR	Disease
Psoriasis vulgaris	PsV	PsV	Diseases of the skin and subcutaneous tissue	Autoimmune	STX16	Syntaxin-16	Oncology	O14662	OID21170	Weighted median	131	0.0231133	0.00439042	1.40585e-07	Backward MR	backward	EUR	Disease
Psoriasis vulgaris	PsV	PsV	Diseases of the skin and subcutaneous tissue	Autoimmune	STX16	Syntaxin-16	Oncology	O14662	OID21170	Weighted mode	131	0.0235887	0.00493133	4.60098e-06	Backward MR	backward	EUR	Disease
Sjogren's syndrome	Sjogren_Syndrome	SS	Diseases of the musculoskeletal system and connective tissue	Autoimmune	STX16	Syntaxin-16	Oncology	O14662	OID21170	Inverse variance weighted	20	-0.0375147	0.0051252	2.48627e-13	Backward MR	backward	EUR	Disease
Sjogren's syndrome	Sjogren_Syndrome	SS	Diseases of the musculoskeletal system and connective tissue	Autoimmune	STX16	Syntaxin-16	Oncology	O14662	OID21170	MR Egger	20	-0.0668945	0.0146582	0.000240763	Backward MR	backward	EUR	Disease
Sjogren's syndrome	Sjogren_Syndrome	SS	Diseases of the musculoskeletal system and connective tissue	Autoimmune	STX16	Syntaxin-16	Oncology	O14662	OID21170	Weighted median	20	-0.0372934	0.0072268	2.46379e-07	Backward MR	backward	EUR	Disease
Sjogren's syndrome	Sjogren_Syndrome	SS	Diseases of the musculoskeletal system and connective tissue	Autoimmune	STX16	Syntaxin-16	Oncology	O14662	OID21170	Weighted mode	20	-0.0383168	0.00988099	0.00101281	Backward MR	backward	EUR	Disease
Systemic lupus erythematosus	SLE	SLE	Diseases of the musculoskeletal system and connective tissue	Autoimmune	STX16	Syntaxin-16	Oncology	O14662	OID21170	Inverse variance weighted	16	-0.0311421	0.00439176	1.33111e-12	Backward MR	backward	EUR	Disease
Systemic lupus erythematosus	SLE	SLE	Diseases of the musculoskeletal system and connective tissue	Autoimmune	STX16	Syntaxin-16	Oncology	O14662	OID21170	MR Egger	16	-0.0440434	0.0226612	0.0723299	Backward MR	backward	EUR	Disease
Systemic lupus erythematosus	SLE	SLE	Diseases of the musculoskeletal system and connective tissue	Autoimmune	STX16	Syntaxin-16	Oncology	O14662	OID21170	Weighted median	16	-0.0299339	0.00613263	1.05505e-06	Backward MR	backward	EUR	Disease
Systemic lupus erythematosus	SLE	SLE	Diseases of the musculoskeletal system and connective tissue	Autoimmune	STX16	Syntaxin-16	Oncology	O14662	OID21170	Weighted mode	16	-0.0274724	0.00976776	0.0131228	Backward MR	backward	EUR	Disease
Hypothyroidism	Hypothyroidism	Hypo	Endocrine, nutritional and metabolic diseases	Metabolic	STX1B	Syntaxin-1B	Neurology_II	P61266	OID30934	Inverse variance weighted	210	-0.0432655	0.00696288	5.1742e-10	Backward MR	backward	EUR	Disease
Hypothyroidism	Hypothyroidism	Hypo	Endocrine, nutritional and metabolic diseases	Metabolic	STX1B	Syntaxin-1B	Neurology_II	P61266	OID30934	MR Egger	210	-0.069135	0.0151721	8.85231e-06	Backward MR	backward	EUR	Disease
Hypothyroidism	Hypothyroidism	Hypo	Endocrine, nutritional and metabolic diseases	Metabolic	STX1B	Syntaxin-1B	Neurology_II	P61266	OID30934	Weighted median	210	-0.0577727	0.0102003	1.4802e-08	Backward MR	backward	EUR	Disease
Hypothyroidism	Hypothyroidism	Hypo	Endocrine, nutritional and metabolic diseases	Metabolic	STX1B	Syntaxin-1B	Neurology_II	P61266	OID30934	Weighted mode	210	-0.0814112	0.0232475	0.000564696	Backward MR	backward	EUR	Disease
Chronic glomerulonephritis	Chronic_Glomerulonephritis	ChG	Diseases of the genitourinary system	Renal	STX3	Syntaxin-3	Neurology_II	Q13277	OID31090	Inverse variance weighted	2	-0.0365387	0.00701134	1.87447e-07	Backward MR	backward	EUR	Disease
Graves' disease	GD	GD	Endocrine, nutritional and metabolic diseases	Autoimmune	STX3	Syntaxin-3	Neurology_II	Q13277	OID31090	Inverse variance weighted	34	-0.047948	0.00607292	2.89444e-15	Backward MR	backward	EUR	Disease
Graves' disease	GD	GD	Endocrine, nutritional and metabolic diseases	Autoimmune	STX3	Syntaxin-3	Neurology_II	Q13277	OID31090	MR Egger	34	-0.0347871	0.0139779	0.0182138	Backward MR	backward	EUR	Disease
Graves' disease	GD	GD	Endocrine, nutritional and metabolic diseases	Autoimmune	STX3	Syntaxin-3	Neurology_II	Q13277	OID31090	Weighted median	34	-0.0375614	0.00611845	8.30195e-10	Backward MR	backward	EUR	Disease
Graves' disease	GD	GD	Endocrine, nutritional and metabolic diseases	Autoimmune	STX3	Syntaxin-3	Neurology_II	Q13277	OID31090	Weighted mode	34	-0.0420758	0.00692533	7.72375e-07	Backward MR	backward	EUR	Disease
Hyperthyroidism	Hyperthyroidism	Hype	Endocrine, nutritional and metabolic diseases	Metabolic	STX3	Syntaxin-3	Neurology_II	Q13277	OID31090	Inverse variance weighted	33	-0.0562745	0.0108217	1.99124e-07	Backward MR	backward	EUR	Disease
Hyperthyroidism	Hyperthyroidism	Hype	Endocrine, nutritional and metabolic diseases	Metabolic	STX3	Syntaxin-3	Neurology_II	Q13277	OID31090	MR Egger	33	-0.055061	0.0283161	0.0609558	Backward MR	backward	EUR	Disease
Hyperthyroidism	Hyperthyroidism	Hype	Endocrine, nutritional and metabolic diseases	Metabolic	STX3	Syntaxin-3	Neurology_II	Q13277	OID31090	Weighted median	33	-0.0568695	0.00906305	3.49921e-10	Backward MR	backward	EUR	Disease
Hyperthyroidism	Hyperthyroidism	Hype	Endocrine, nutritional and metabolic diseases	Metabolic	STX3	Syntaxin-3	Neurology_II	Q13277	OID31090	Weighted mode	33	-0.0627803	0.0101675	6.55409e-07	Backward MR	backward	EUR	Disease
Nephrotic syndrome	Nephrotic_Syndrome	NS	Diseases of the genitourinary system	Renal	STX3	Syntaxin-3	Neurology_II	Q13277	OID31090	Inverse variance weighted	5	-0.0541627	0.00862056	3.3218e-10	Backward MR	backward	EUR	Disease
Nephrotic syndrome	Nephrotic_Syndrome	NS	Diseases of the genitourinary system	Renal	STX3	Syntaxin-3	Neurology_II	Q13277	OID31090	MR Egger	5	-0.0512726	0.0319571	0.206961	Backward MR	backward	EUR	Disease
Nephrotic syndrome	Nephrotic_Syndrome	NS	Diseases of the genitourinary system	Renal	STX3	Syntaxin-3	Neurology_II	Q13277	OID31090	Weighted median	5	-0.0548241	0.0112065	9.972e-07	Backward MR	backward	EUR	Disease
Nephrotic syndrome	Nephrotic_Syndrome	NS	Diseases of the genitourinary system	Renal	STX3	Syntaxin-3	Neurology_II	Q13277	OID31090	Weighted mode	5	-0.0518147	0.0142767	0.0221731	Backward MR	backward	EUR	Disease
Sjogren's syndrome	Sjogren_Syndrome	SS	Diseases of the musculoskeletal system and connective tissue	Autoimmune	STX3	Syntaxin-3	Neurology_II	Q13277	OID31090	Inverse variance weighted	20	-0.045203	0.0059839	4.21717e-14	Backward MR	backward	EUR	Disease
Sjogren's syndrome	Sjogren_Syndrome	SS	Diseases of the musculoskeletal system and connective tissue	Autoimmune	STX3	Syntaxin-3	Neurology_II	Q13277	OID31090	MR Egger	20	-0.0691108	0.0166981	0.000616584	Backward MR	backward	EUR	Disease
Sjogren's syndrome	Sjogren_Syndrome	SS	Diseases of the musculoskeletal system and connective tissue	Autoimmune	STX3	Syntaxin-3	Neurology_II	Q13277	OID31090	Weighted median	20	-0.0471015	0.00705025	2.37596e-11	Backward MR	backward	EUR	Disease
Sjogren's syndrome	Sjogren_Syndrome	SS	Diseases of the musculoskeletal system and connective tissue	Autoimmune	STX3	Syntaxin-3	Neurology_II	Q13277	OID31090	Weighted mode	20	-0.0475118	0.00905203	4.57514e-05	Backward MR	backward	EUR	Disease
Systemic lupus erythematosus	SLE	SLE	Diseases of the musculoskeletal system and connective tissue	Autoimmune	STX3	Syntaxin-3	Neurology_II	Q13277	OID31090	Inverse variance weighted	16	-0.0344469	0.00582708	3.38944e-09	Backward MR	backward	EUR	Disease
Systemic lupus erythematosus	SLE	SLE	Diseases of the musculoskeletal system and connective tissue	Autoimmune	STX3	Syntaxin-3	Neurology_II	Q13277	OID31090	MR Egger	16	-0.0169233	0.0308167	0.591549	Backward MR	backward	EUR	Disease
Systemic lupus erythematosus	SLE	SLE	Diseases of the musculoskeletal system and connective tissue	Autoimmune	STX3	Syntaxin-3	Neurology_II	Q13277	OID31090	Weighted median	16	-0.038956	0.00593658	5.3082e-11	Backward MR	backward	EUR	Disease
Systemic lupus erythematosus	SLE	SLE	Diseases of the musculoskeletal system and connective tissue	Autoimmune	STX3	Syntaxin-3	Neurology_II	Q13277	OID31090	Weighted mode	16	-0.040592	0.00792501	0.000125137	Backward MR	backward	EUR	Disease
Graves' disease	GD	GD	Endocrine, nutritional and metabolic diseases	Autoimmune	STX4	Syntaxin-4	Oncology	Q12846	OID21326	Inverse variance weighted	34	-0.0350321	0.00408965	1.07094e-17	Backward MR	backward	EUR	Disease
Graves' disease	GD	GD	Endocrine, nutritional and metabolic diseases	Autoimmune	STX4	Syntaxin-4	Oncology	Q12846	OID21326	MR Egger	34	-0.0511881	0.0090377	2.87871e-06	Backward MR	backward	EUR	Disease
Graves' disease	GD	GD	Endocrine, nutritional and metabolic diseases	Autoimmune	STX4	Syntaxin-4	Oncology	Q12846	OID21326	Weighted median	34	-0.0418868	0.00583127	6.81309e-13	Backward MR	backward	EUR	Disease
Graves' disease	GD	GD	Endocrine, nutritional and metabolic diseases	Autoimmune	STX4	Syntaxin-4	Oncology	Q12846	OID21326	Weighted mode	34	-0.0455602	0.00754414	8.59777e-07	Backward MR	backward	EUR	Disease
Hyperthyroidism	Hyperthyroidism	Hype	Endocrine, nutritional and metabolic diseases	Metabolic	STX4	Syntaxin-4	Oncology	Q12846	OID21326	Inverse variance weighted	33	-0.0543555	0.00604745	2.51392e-19	Backward MR	backward	EUR	Disease
Hyperthyroidism	Hyperthyroidism	Hype	Endocrine, nutritional and metabolic diseases	Metabolic	STX4	Syntaxin-4	Oncology	Q12846	OID21326	MR Egger	33	-0.0727893	0.0154134	4.75135e-05	Backward MR	backward	EUR	Disease
Hyperthyroidism	Hyperthyroidism	Hype	Endocrine, nutritional and metabolic diseases	Metabolic	STX4	Syntaxin-4	Oncology	Q12846	OID21326	Weighted median	33	-0.0635229	0.00886683	7.82975e-13	Backward MR	backward	EUR	Disease
Hyperthyroidism	Hyperthyroidism	Hype	Endocrine, nutritional and metabolic diseases	Metabolic	STX4	Syntaxin-4	Oncology	Q12846	OID21326	Weighted mode	33	-0.0690648	0.0123343	3.47185e-06	Backward MR	backward	EUR	Disease
IgA nephritis	IgA_nephritis	IN	Diseases of the genitourinary system	Renal	STX4	Syntaxin-4	Oncology	Q12846	OID21326	Inverse variance weighted	35	0.110598	0.0150819	2.24781e-13	Backward MR	backward	EUR	Disease
IgA nephritis	IgA_nephritis	IN	Diseases of the genitourinary system	Renal	STX4	Syntaxin-4	Oncology	Q12846	OID21326	MR Egger	35	0.0900383	0.0354905	0.0160923	Backward MR	backward	EUR	Disease
IgA nephritis	IgA_nephritis	IN	Diseases of the genitourinary system	Renal	STX4	Syntaxin-4	Oncology	Q12846	OID21326	Weighted median	35	0.140197	0.0214373	6.15644e-11	Backward MR	backward	EUR	Disease
IgA nephritis	IgA_nephritis	IN	Diseases of the genitourinary system	Renal	STX4	Syntaxin-4	Oncology	Q12846	OID21326	Weighted mode	35	0.155976	0.0386914	0.000296016	Backward MR	backward	EUR	Disease
Psoriasis vulgaris	PsV	PsV	Diseases of the skin and subcutaneous tissue	Autoimmune	STX4	Syntaxin-4	Oncology	Q12846	OID21326	Inverse variance weighted	131	0.0209797	0.0032182	7.0738e-11	Backward MR	backward	EUR	Disease
Psoriasis vulgaris	PsV	PsV	Diseases of the skin and subcutaneous tissue	Autoimmune	STX4	Syntaxin-4	Oncology	Q12846	OID21326	MR Egger	131	0.0224775	0.00535995	5.06582e-05	Backward MR	backward	EUR	Disease
Psoriasis vulgaris	PsV	PsV	Diseases of the skin and subcutaneous tissue	Autoimmune	STX4	Syntaxin-4	Oncology	Q12846	OID21326	Weighted median	131	0.0172174	0.00473097	0.000273382	Backward MR	backward	EUR	Disease
Psoriasis vulgaris	PsV	PsV	Diseases of the skin and subcutaneous tissue	Autoimmune	STX4	Syntaxin-4	Oncology	Q12846	OID21326	Weighted mode	131	0.0165457	0.00506287	0.00138554	Backward MR	backward	EUR	Disease
Sjogren's syndrome	Sjogren_Syndrome	SS	Diseases of the musculoskeletal system and connective tissue	Autoimmune	STX4	Syntaxin-4	Oncology	Q12846	OID21326	Inverse variance weighted	20	-0.043325	0.00494646	1.97359e-18	Backward MR	backward	EUR	Disease
Sjogren's syndrome	Sjogren_Syndrome	SS	Diseases of the musculoskeletal system and connective tissue	Autoimmune	STX4	Syntaxin-4	Oncology	Q12846	OID21326	MR Egger	20	-0.0748926	0.0142804	5.48656e-05	Backward MR	backward	EUR	Disease
Sjogren's syndrome	Sjogren_Syndrome	SS	Diseases of the musculoskeletal system and connective tissue	Autoimmune	STX4	Syntaxin-4	Oncology	Q12846	OID21326	Weighted median	20	-0.0470947	0.00662004	1.12752e-12	Backward MR	backward	EUR	Disease
Sjogren's syndrome	Sjogren_Syndrome	SS	Diseases of the musculoskeletal system and connective tissue	Autoimmune	STX4	Syntaxin-4	Oncology	Q12846	OID21326	Weighted mode	20	-0.0484041	0.0084846	1.68885e-05	Backward MR	backward	EUR	Disease
Systemic lupus erythematosus	SLE	SLE	Diseases of the musculoskeletal system and connective tissue	Autoimmune	STX4	Syntaxin-4	Oncology	Q12846	OID21326	Inverse variance weighted	16	-0.0320408	0.00463955	4.98451e-12	Backward MR	backward	EUR	Disease
Systemic lupus erythematosus	SLE	SLE	Diseases of the musculoskeletal system and connective tissue	Autoimmune	STX4	Syntaxin-4	Oncology	Q12846	OID21326	MR Egger	16	-0.0583999	0.0237398	0.0275094	Backward MR	backward	EUR	Disease
Systemic lupus erythematosus	SLE	SLE	Diseases of the musculoskeletal system and connective tissue	Autoimmune	STX4	Syntaxin-4	Oncology	Q12846	OID21326	Weighted median	16	-0.0341785	0.00578249	3.40689e-09	Backward MR	backward	EUR	Disease
Systemic lupus erythematosus	SLE	SLE	Diseases of the musculoskeletal system and connective tissue	Autoimmune	STX4	Syntaxin-4	Oncology	Q12846	OID21326	Weighted mode	16	-0.0359054	0.00928123	0.00151526	Backward MR	backward	EUR	Disease
Type 1 diabetes	T1D	T1D	Endocrine, nutritional and metabolic diseases	Autoimmune	STX4	Syntaxin-4	Oncology	Q12846	OID21326	Inverse variance weighted	233	-0.0203509	0.00296781	7.02251e-12	Backward MR	backward	EUR	Disease
Type 1 diabetes	T1D	T1D	Endocrine, nutritional and metabolic diseases	Autoimmune	STX4	Syntaxin-4	Oncology	Q12846	OID21326	MR Egger	233	-0.0237629	0.00553526	2.59504e-05	Backward MR	backward	EUR	Disease
Type 1 diabetes	T1D	T1D	Endocrine, nutritional and metabolic diseases	Autoimmune	STX4	Syntaxin-4	Oncology	Q12846	OID21326	Weighted median	233	-0.0219702	0.00427427	2.74597e-07	Backward MR	backward	EUR	Disease
Type 1 diabetes	T1D	T1D	Endocrine, nutritional and metabolic diseases	Autoimmune	STX4	Syntaxin-4	Oncology	Q12846	OID21326	Weighted mode	233	-0.0177279	0.00501389	0.000490785	Backward MR	backward	EUR	Disease
Psoriasis vulgaris	PsV	PsV	Diseases of the skin and subcutaneous tissue	Autoimmune	STX5	Syntaxin-5	Inflammation_II	Q13190	OID30432	Inverse variance weighted	131	0.0168331	0.00304952	3.39113e-08	Backward MR	backward	EUR	Disease
Psoriasis vulgaris	PsV	PsV	Diseases of the skin and subcutaneous tissue	Autoimmune	STX5	Syntaxin-5	Inflammation_II	Q13190	OID30432	MR Egger	131	0.0146053	0.00507647	0.00469894	Backward MR	backward	EUR	Disease
Psoriasis vulgaris	PsV	PsV	Diseases of the skin and subcutaneous tissue	Autoimmune	STX5	Syntaxin-5	Inflammation_II	Q13190	OID30432	Weighted median	131	0.00869899	0.00449906	0.0531732	Backward MR	backward	EUR	Disease
Psoriasis vulgaris	PsV	PsV	Diseases of the skin and subcutaneous tissue	Autoimmune	STX5	Syntaxin-5	Inflammation_II	Q13190	OID30432	Weighted mode	131	0.00505011	0.00504325	0.318513	Backward MR	backward	EUR	Disease
Systemic lupus erythematosus	SLE	SLE	Diseases of the musculoskeletal system and connective tissue	Autoimmune	STX5	Syntaxin-5	Inflammation_II	Q13190	OID30432	Inverse variance weighted	16	-0.0275342	0.00453309	1.24733e-09	Backward MR	backward	EUR	Disease
Systemic lupus erythematosus	SLE	SLE	Diseases of the musculoskeletal system and connective tissue	Autoimmune	STX5	Syntaxin-5	Inflammation_II	Q13190	OID30432	MR Egger	16	-0.0175528	0.0240572	0.477649	Backward MR	backward	EUR	Disease
Systemic lupus erythematosus	SLE	SLE	Diseases of the musculoskeletal system and connective tissue	Autoimmune	STX5	Syntaxin-5	Inflammation_II	Q13190	OID30432	Weighted median	16	-0.025535	0.00635658	5.89196e-05	Backward MR	backward	EUR	Disease
Systemic lupus erythematosus	SLE	SLE	Diseases of the musculoskeletal system and connective tissue	Autoimmune	STX5	Syntaxin-5	Inflammation_II	Q13190	OID30432	Weighted mode	16	-0.0168016	0.0108243	0.14145	Backward MR	backward	EUR	Disease
Autoimmune hepatitis	AIH	AIH	Diseases of the digestive system	Autoimmune	STX6	Syntaxin-6	Oncology	O43752	OID21219	Inverse variance weighted	3	-0.061503	0.0107142	9.45021e-09	Backward MR	backward	EUR	Disease
Autoimmune hepatitis	AIH	AIH	Diseases of the digestive system	Autoimmune	STX6	Syntaxin-6	Oncology	O43752	OID21219	MR Egger	3	-0.140934	0.0999082	0.392587	Backward MR	backward	EUR	Disease
Autoimmune hepatitis	AIH	AIH	Diseases of the digestive system	Autoimmune	STX6	Syntaxin-6	Oncology	O43752	OID21219	Weighted median	3	-0.0581089	0.0148523	9.13588e-05	Backward MR	backward	EUR	Disease
Autoimmune hepatitis	AIH	AIH	Diseases of the digestive system	Autoimmune	STX6	Syntaxin-6	Oncology	O43752	OID21219	Weighted mode	3	-0.0529559	0.0192138	0.110289	Backward MR	backward	EUR	Disease
IgA nephritis	IgA_nephritis	IN	Diseases of the genitourinary system	Renal	STX6	Syntaxin-6	Oncology	O43752	OID21219	Inverse variance weighted	35	0.142441	0.0193968	2.08002e-13	Backward MR	backward	EUR	Disease
IgA nephritis	IgA_nephritis	IN	Diseases of the genitourinary system	Renal	STX6	Syntaxin-6	Oncology	O43752	OID21219	MR Egger	35	0.0209594	0.0396138	0.600281	Backward MR	backward	EUR	Disease
IgA nephritis	IgA_nephritis	IN	Diseases of the genitourinary system	Renal	STX6	Syntaxin-6	Oncology	O43752	OID21219	Weighted median	35	0.158901	0.021714	2.51855e-13	Backward MR	backward	EUR	Disease
IgA nephritis	IgA_nephritis	IN	Diseases of the genitourinary system	Renal	STX6	Syntaxin-6	Oncology	O43752	OID21219	Weighted mode	35	0.161452	0.0410513	0.000392307	Backward MR	backward	EUR	Disease
Sjogren's syndrome	Sjogren_Syndrome	SS	Diseases of the musculoskeletal system and connective tissue	Autoimmune	STX6	Syntaxin-6	Oncology	O43752	OID21219	Inverse variance weighted	20	-0.0500604	0.00565388	8.43044e-19	Backward MR	backward	EUR	Disease
Sjogren's syndrome	Sjogren_Syndrome	SS	Diseases of the musculoskeletal system and connective tissue	Autoimmune	STX6	Syntaxin-6	Oncology	O43752	OID21219	MR Egger	20	-0.0800505	0.0149765	4.42655e-05	Backward MR	backward	EUR	Disease
Sjogren's syndrome	Sjogren_Syndrome	SS	Diseases of the musculoskeletal system and connective tissue	Autoimmune	STX6	Syntaxin-6	Oncology	O43752	OID21219	Weighted median	20	-0.0537595	0.00743934	4.96035e-13	Backward MR	backward	EUR	Disease
Sjogren's syndrome	Sjogren_Syndrome	SS	Diseases of the musculoskeletal system and connective tissue	Autoimmune	STX6	Syntaxin-6	Oncology	O43752	OID21219	Weighted mode	20	-0.0585371	0.00974396	8.83689e-06	Backward MR	backward	EUR	Disease
Systemic lupus erythematosus	SLE	SLE	Diseases of the musculoskeletal system and connective tissue	Autoimmune	STX6	Syntaxin-6	Oncology	O43752	OID21219	Inverse variance weighted	16	-0.0377115	0.00576567	6.12341e-11	Backward MR	backward	EUR	Disease
Systemic lupus erythematosus	SLE	SLE	Diseases of the musculoskeletal system and connective tissue	Autoimmune	STX6	Syntaxin-6	Oncology	O43752	OID21219	MR Egger	16	-0.0712337	0.0294065	0.0295726	Backward MR	backward	EUR	Disease
Systemic lupus erythematosus	SLE	SLE	Diseases of the musculoskeletal system and connective tissue	Autoimmune	STX6	Syntaxin-6	Oncology	O43752	OID21219	Weighted median	16	-0.0394438	0.00631056	4.09292e-10	Backward MR	backward	EUR	Disease
Systemic lupus erythematosus	SLE	SLE	Diseases of the musculoskeletal system and connective tissue	Autoimmune	STX6	Syntaxin-6	Oncology	O43752	OID21219	Weighted mode	16	-0.0471097	0.00952417	0.000175755	Backward MR	backward	EUR	Disease
Hyperthyroidism	Hyperthyroidism	Hype	Endocrine, nutritional and metabolic diseases	Metabolic	STX7	Syntaxin-7	Inflammation_II	O15400	OID30560	Inverse variance weighted	33	-0.0302108	0.0057631	1.58754e-07	Backward MR	backward	EUR	Disease
Hyperthyroidism	Hyperthyroidism	Hype	Endocrine, nutritional and metabolic diseases	Metabolic	STX7	Syntaxin-7	Inflammation_II	O15400	OID30560	MR Egger	33	-0.0304276	0.0149624	0.0506276	Backward MR	backward	EUR	Disease
Hyperthyroidism	Hyperthyroidism	Hype	Endocrine, nutritional and metabolic diseases	Metabolic	STX7	Syntaxin-7	Inflammation_II	O15400	OID30560	Weighted median	33	-0.0302528	0.00786502	0.000119816	Backward MR	backward	EUR	Disease
Hyperthyroidism	Hyperthyroidism	Hype	Endocrine, nutritional and metabolic diseases	Metabolic	STX7	Syntaxin-7	Inflammation_II	O15400	OID30560	Weighted mode	33	-0.0313623	0.0108988	0.00708113	Backward MR	backward	EUR	Disease
Psoriasis vulgaris	PsV	PsV	Diseases of the skin and subcutaneous tissue	Autoimmune	STX7	Syntaxin-7	Inflammation_II	O15400	OID30560	Inverse variance weighted	131	0.0206163	0.00334183	6.86498e-10	Backward MR	backward	EUR	Disease
Psoriasis vulgaris	PsV	PsV	Diseases of the skin and subcutaneous tissue	Autoimmune	STX7	Syntaxin-7	Inflammation_II	O15400	OID30560	MR Egger	131	0.0174166	0.00555414	0.00212304	Backward MR	backward	EUR	Disease
Psoriasis vulgaris	PsV	PsV	Diseases of the skin and subcutaneous tissue	Autoimmune	STX7	Syntaxin-7	Inflammation_II	O15400	OID30560	Weighted median	131	0.0131768	0.0042597	0.0019791	Backward MR	backward	EUR	Disease
Psoriasis vulgaris	PsV	PsV	Diseases of the skin and subcutaneous tissue	Autoimmune	STX7	Syntaxin-7	Inflammation_II	O15400	OID30560	Weighted mode	131	0.0109333	0.00503788	0.031808	Backward MR	backward	EUR	Disease
Sjogren's syndrome	Sjogren_Syndrome	SS	Diseases of the musculoskeletal system and connective tissue	Autoimmune	STX7	Syntaxin-7	Inflammation_II	O15400	OID30560	Inverse variance weighted	20	-0.0274855	0.00486256	1.58153e-08	Backward MR	backward	EUR	Disease
Sjogren's syndrome	Sjogren_Syndrome	SS	Diseases of the musculoskeletal system and connective tissue	Autoimmune	STX7	Syntaxin-7	Inflammation_II	O15400	OID30560	MR Egger	20	-0.0116602	0.0138399	0.410562	Backward MR	backward	EUR	Disease
Sjogren's syndrome	Sjogren_Syndrome	SS	Diseases of the musculoskeletal system and connective tissue	Autoimmune	STX7	Syntaxin-7	Inflammation_II	O15400	OID30560	Weighted median	20	-0.0280784	0.00622488	6.46229e-06	Backward MR	backward	EUR	Disease
Sjogren's syndrome	Sjogren_Syndrome	SS	Diseases of the musculoskeletal system and connective tissue	Autoimmune	STX7	Syntaxin-7	Inflammation_II	O15400	OID30560	Weighted mode	20	-0.0286857	0.00880829	0.00415104	Backward MR	backward	EUR	Disease
Autoimmune hepatitis	AIH	AIH	Diseases of the digestive system	Autoimmune	STX8	Syntaxin-8	Inflammation	Q9UNK0	OID20531	Inverse variance weighted	3	-0.0610703	0.0105304	6.65504e-09	Backward MR	backward	EUR	Disease
Autoimmune hepatitis	AIH	AIH	Diseases of the digestive system	Autoimmune	STX8	Syntaxin-8	Inflammation	Q9UNK0	OID20531	MR Egger	3	-0.140285	0.0904572	0.364605	Backward MR	backward	EUR	Disease
Autoimmune hepatitis	AIH	AIH	Diseases of the digestive system	Autoimmune	STX8	Syntaxin-8	Inflammation	Q9UNK0	OID20531	Weighted median	3	-0.0573198	0.0143846	6.75386e-05	Backward MR	backward	EUR	Disease
Autoimmune hepatitis	AIH	AIH	Diseases of the digestive system	Autoimmune	STX8	Syntaxin-8	Inflammation	Q9UNK0	OID20531	Weighted mode	3	-0.0548464	0.0158318	0.0741715	Backward MR	backward	EUR	Disease
Graves' disease	GD	GD	Endocrine, nutritional and metabolic diseases	Autoimmune	STX8	Syntaxin-8	Inflammation	Q9UNK0	OID20531	Inverse variance weighted	34	-0.0340829	0.0041193	1.29596e-16	Backward MR	backward	EUR	Disease
Graves' disease	GD	GD	Endocrine, nutritional and metabolic diseases	Autoimmune	STX8	Syntaxin-8	Inflammation	Q9UNK0	OID20531	MR Egger	34	-0.0576051	0.00907177	3.95654e-07	Backward MR	backward	EUR	Disease
Graves' disease	GD	GD	Endocrine, nutritional and metabolic diseases	Autoimmune	STX8	Syntaxin-8	Inflammation	Q9UNK0	OID20531	Weighted median	34	-0.0422429	0.00583785	4.61968e-13	Backward MR	backward	EUR	Disease
Graves' disease	GD	GD	Endocrine, nutritional and metabolic diseases	Autoimmune	STX8	Syntaxin-8	Inflammation	Q9UNK0	OID20531	Weighted mode	34	-0.0444759	0.00732778	7.86429e-07	Backward MR	backward	EUR	Disease
Hyperthyroidism	Hyperthyroidism	Hype	Endocrine, nutritional and metabolic diseases	Metabolic	STX8	Syntaxin-8	Inflammation	Q9UNK0	OID20531	Inverse variance weighted	33	-0.0540154	0.00627434	7.37429e-18	Backward MR	backward	EUR	Disease
Hyperthyroidism	Hyperthyroidism	Hype	Endocrine, nutritional and metabolic diseases	Metabolic	STX8	Syntaxin-8	Inflammation	Q9UNK0	OID20531	MR Egger	33	-0.079467	0.0156488	1.71668e-05	Backward MR	backward	EUR	Disease
Hyperthyroidism	Hyperthyroidism	Hype	Endocrine, nutritional and metabolic diseases	Metabolic	STX8	Syntaxin-8	Inflammation	Q9UNK0	OID20531	Weighted median	33	-0.0667546	0.00848367	3.5866e-15	Backward MR	backward	EUR	Disease
Hyperthyroidism	Hyperthyroidism	Hype	Endocrine, nutritional and metabolic diseases	Metabolic	STX8	Syntaxin-8	Inflammation	Q9UNK0	OID20531	Weighted mode	33	-0.0712721	0.0115044	6.17609e-07	Backward MR	backward	EUR	Disease
IgA nephritis	IgA_nephritis	IN	Diseases of the genitourinary system	Renal	STX8	Syntaxin-8	Inflammation	Q9UNK0	OID20531	Inverse variance weighted	35	0.120365	0.0173448	3.93336e-12	Backward MR	backward	EUR	Disease
IgA nephritis	IgA_nephritis	IN	Diseases of the genitourinary system	Renal	STX8	Syntaxin-8	Inflammation	Q9UNK0	OID20531	MR Egger	35	0.0844634	0.0404752	0.04471	Backward MR	backward	EUR	Disease
IgA nephritis	IgA_nephritis	IN	Diseases of the genitourinary system	Renal	STX8	Syntaxin-8	Inflammation	Q9UNK0	OID20531	Weighted median	35	0.129147	0.0219477	3.99716e-09	Backward MR	backward	EUR	Disease
IgA nephritis	IgA_nephritis	IN	Diseases of the genitourinary system	Renal	STX8	Syntaxin-8	Inflammation	Q9UNK0	OID20531	Weighted mode	35	0.13643	0.0444334	0.00418444	Backward MR	backward	EUR	Disease
Rheumatoid arthritis	RA	RA	Diseases of the musculoskeletal system and connective tissue	Autoimmune	STX8	Syntaxin-8	Inflammation	Q9UNK0	OID20531	Inverse variance weighted	90	-0.0430085	0.0068048	2.61026e-10	Backward MR	backward	EUR	Disease
Rheumatoid arthritis	RA	RA	Diseases of the musculoskeletal system and connective tissue	Autoimmune	STX8	Syntaxin-8	Inflammation	Q9UNK0	OID20531	MR Egger	90	-0.00156588	0.0142137	0.912528	Backward MR	backward	EUR	Disease
Rheumatoid arthritis	RA	RA	Diseases of the musculoskeletal system and connective tissue	Autoimmune	STX8	Syntaxin-8	Inflammation	Q9UNK0	OID20531	Weighted median	90	-0.0268687	0.00894081	0.00265424	Backward MR	backward	EUR	Disease
Rheumatoid arthritis	RA	RA	Diseases of the musculoskeletal system and connective tissue	Autoimmune	STX8	Syntaxin-8	Inflammation	Q9UNK0	OID20531	Weighted mode	90	-0.0258946	0.0107136	0.01769	Backward MR	backward	EUR	Disease
Sjogren's syndrome	Sjogren_Syndrome	SS	Diseases of the musculoskeletal system and connective tissue	Autoimmune	STX8	Syntaxin-8	Inflammation	Q9UNK0	OID20531	Inverse variance weighted	20	-0.0428993	0.00496639	5.7237e-18	Backward MR	backward	EUR	Disease
Sjogren's syndrome	Sjogren_Syndrome	SS	Diseases of the musculoskeletal system and connective tissue	Autoimmune	STX8	Syntaxin-8	Inflammation	Q9UNK0	OID20531	MR Egger	20	-0.077281	0.0143333	4.00875e-05	Backward MR	backward	EUR	Disease
Sjogren's syndrome	Sjogren_Syndrome	SS	Diseases of the musculoskeletal system and connective tissue	Autoimmune	STX8	Syntaxin-8	Inflammation	Q9UNK0	OID20531	Weighted median	20	-0.048495	0.00706975	6.90985e-12	Backward MR	backward	EUR	Disease
Sjogren's syndrome	Sjogren_Syndrome	SS	Diseases of the musculoskeletal system and connective tissue	Autoimmune	STX8	Syntaxin-8	Inflammation	Q9UNK0	OID20531	Weighted mode	20	-0.0499223	0.00993319	7.50505e-05	Backward MR	backward	EUR	Disease
Systemic lupus erythematosus	SLE	SLE	Diseases of the musculoskeletal system and connective tissue	Autoimmune	STX8	Syntaxin-8	Inflammation	Q9UNK0	OID20531	Inverse variance weighted	16	-0.0342178	0.00495911	5.20109e-12	Backward MR	backward	EUR	Disease
Systemic lupus erythematosus	SLE	SLE	Diseases of the musculoskeletal system and connective tissue	Autoimmune	STX8	Syntaxin-8	Inflammation	Q9UNK0	OID20531	MR Egger	16	-0.0606007	0.025507	0.0323289	Backward MR	backward	EUR	Disease
Systemic lupus erythematosus	SLE	SLE	Diseases of the musculoskeletal system and connective tissue	Autoimmune	STX8	Syntaxin-8	Inflammation	Q9UNK0	OID20531	Weighted median	16	-0.033819	0.00632455	8.92974e-08	Backward MR	backward	EUR	Disease
Systemic lupus erythematosus	SLE	SLE	Diseases of the musculoskeletal system and connective tissue	Autoimmune	STX8	Syntaxin-8	Inflammation	Q9UNK0	OID20531	Weighted mode	16	-0.035716	0.0097499	0.0023065	Backward MR	backward	EUR	Disease
Type 1 diabetes	T1D	T1D	Endocrine, nutritional and metabolic diseases	Autoimmune	STX8	Syntaxin-8	Inflammation	Q9UNK0	OID20531	Inverse variance weighted	232	-0.0221318	0.0030459	3.70049e-13	Backward MR	backward	EUR	Disease
Type 1 diabetes	T1D	T1D	Endocrine, nutritional and metabolic diseases	Autoimmune	STX8	Syntaxin-8	Inflammation	Q9UNK0	OID20531	MR Egger	232	-0.0288461	0.00566395	7.33931e-07	Backward MR	backward	EUR	Disease
Type 1 diabetes	T1D	T1D	Endocrine, nutritional and metabolic diseases	Autoimmune	STX8	Syntaxin-8	Inflammation	Q9UNK0	OID20531	Weighted median	232	-0.0241547	0.00442947	4.94743e-08	Backward MR	backward	EUR	Disease
Type 1 diabetes	T1D	T1D	Endocrine, nutritional and metabolic diseases	Autoimmune	STX8	Syntaxin-8	Inflammation	Q9UNK0	OID20531	Weighted mode	232	-0.0224002	0.00512928	1.90102e-05	Backward MR	backward	EUR	Disease
Graves' disease	GD	GD	Endocrine, nutritional and metabolic diseases	Autoimmune	STXBP1	Syntaxin-binding protein 1	Neurology_II	P61764	OID31054	Inverse variance weighted	34	-0.0386941	0.0047997	7.51919e-16	Backward MR	backward	EUR	Disease
Graves' disease	GD	GD	Endocrine, nutritional and metabolic diseases	Autoimmune	STXBP1	Syntaxin-binding protein 1	Neurology_II	P61764	OID31054	MR Egger	34	-0.0400941	0.0112309	0.00115182	Backward MR	backward	EUR	Disease
Graves' disease	GD	GD	Endocrine, nutritional and metabolic diseases	Autoimmune	STXBP1	Syntaxin-binding protein 1	Neurology_II	P61764	OID31054	Weighted median	34	-0.0385919	0.0059621	9.61625e-11	Backward MR	backward	EUR	Disease
Graves' disease	GD	GD	Endocrine, nutritional and metabolic diseases	Autoimmune	STXBP1	Syntaxin-binding protein 1	Neurology_II	P61764	OID31054	Weighted mode	34	-0.0343252	0.00707093	2.83108e-05	Backward MR	backward	EUR	Disease
Hyperthyroidism	Hyperthyroidism	Hype	Endocrine, nutritional and metabolic diseases	Metabolic	STXBP1	Syntaxin-binding protein 1	Neurology_II	P61764	OID31054	Inverse variance weighted	33	-0.05484	0.0078104	2.19629e-12	Backward MR	backward	EUR	Disease
Hyperthyroidism	Hyperthyroidism	Hype	Endocrine, nutritional and metabolic diseases	Metabolic	STXBP1	Syntaxin-binding protein 1	Neurology_II	P61764	OID31054	MR Egger	33	-0.0664054	0.0203131	0.00264277	Backward MR	backward	EUR	Disease
Hyperthyroidism	Hyperthyroidism	Hype	Endocrine, nutritional and metabolic diseases	Metabolic	STXBP1	Syntaxin-binding protein 1	Neurology_II	P61764	OID31054	Weighted median	33	-0.0544056	0.00894372	1.17878e-09	Backward MR	backward	EUR	Disease
Hyperthyroidism	Hyperthyroidism	Hype	Endocrine, nutritional and metabolic diseases	Metabolic	STXBP1	Syntaxin-binding protein 1	Neurology_II	P61764	OID31054	Weighted mode	33	-0.0507577	0.0120922	0.00020043	Backward MR	backward	EUR	Disease
Psoriasis vulgaris	PsV	PsV	Diseases of the skin and subcutaneous tissue	Autoimmune	STXBP1	Syntaxin-binding protein 1	Neurology_II	P61764	OID31054	Inverse variance weighted	131	0.0289811	0.00317025	6.15459e-20	Backward MR	backward	EUR	Disease
Psoriasis vulgaris	PsV	PsV	Diseases of the skin and subcutaneous tissue	Autoimmune	STXBP1	Syntaxin-binding protein 1	Neurology_II	P61764	OID31054	MR Egger	131	0.0338445	0.00525757	2.18787e-09	Backward MR	backward	EUR	Disease
Psoriasis vulgaris	PsV	PsV	Diseases of the skin and subcutaneous tissue	Autoimmune	STXBP1	Syntaxin-binding protein 1	Neurology_II	P61764	OID31054	Weighted median	131	0.0317135	0.00447986	1.45065e-12	Backward MR	backward	EUR	Disease
Psoriasis vulgaris	PsV	PsV	Diseases of the skin and subcutaneous tissue	Autoimmune	STXBP1	Syntaxin-binding protein 1	Neurology_II	P61764	OID31054	Weighted mode	131	0.0333301	0.0051829	2.21853e-09	Backward MR	backward	EUR	Disease
Sjogren's syndrome	Sjogren_Syndrome	SS	Diseases of the musculoskeletal system and connective tissue	Autoimmune	STXBP1	Syntaxin-binding protein 1	Neurology_II	P61764	OID31054	Inverse variance weighted	20	-0.0376013	0.00651254	7.75585e-09	Backward MR	backward	EUR	Disease
Sjogren's syndrome	Sjogren_Syndrome	SS	Diseases of the musculoskeletal system and connective tissue	Autoimmune	STXBP1	Syntaxin-binding protein 1	Neurology_II	P61764	OID31054	MR Egger	20	-0.0770312	0.0165776	0.000200579	Backward MR	backward	EUR	Disease
Sjogren's syndrome	Sjogren_Syndrome	SS	Diseases of the musculoskeletal system and connective tissue	Autoimmune	STXBP1	Syntaxin-binding protein 1	Neurology_II	P61764	OID31054	Weighted median	20	-0.0377619	0.00740985	3.46587e-07	Backward MR	backward	EUR	Disease
Sjogren's syndrome	Sjogren_Syndrome	SS	Diseases of the musculoskeletal system and connective tissue	Autoimmune	STXBP1	Syntaxin-binding protein 1	Neurology_II	P61764	OID31054	Weighted mode	20	-0.0387689	0.00910007	0.000422975	Backward MR	backward	EUR	Disease
Systemic lupus erythematosus	SLE	SLE	Diseases of the musculoskeletal system and connective tissue	Autoimmune	STXBP1	Syntaxin-binding protein 1	Neurology_II	P61764	OID31054	Inverse variance weighted	16	-0.0357141	0.00574823	5.19648e-10	Backward MR	backward	EUR	Disease
Systemic lupus erythematosus	SLE	SLE	Diseases of the musculoskeletal system and connective tissue	Autoimmune	STXBP1	Syntaxin-binding protein 1	Neurology_II	P61764	OID31054	MR Egger	16	-0.0547155	0.0302683	0.0921844	Backward MR	backward	EUR	Disease
Systemic lupus erythematosus	SLE	SLE	Diseases of the musculoskeletal system and connective tissue	Autoimmune	STXBP1	Syntaxin-binding protein 1	Neurology_II	P61764	OID31054	Weighted median	16	-0.0369191	0.00635741	6.35042e-09	Backward MR	backward	EUR	Disease
Systemic lupus erythematosus	SLE	SLE	Diseases of the musculoskeletal system and connective tissue	Autoimmune	STXBP1	Syntaxin-binding protein 1	Neurology_II	P61764	OID31054	Weighted mode	16	-0.0395601	0.00883287	0.000441635	Backward MR	backward	EUR	Disease
Type 1 diabetes	T1D	T1D	Endocrine, nutritional and metabolic diseases	Autoimmune	STXBP1	Syntaxin-binding protein 1	Neurology_II	P61764	OID31054	Inverse variance weighted	231	-0.0185174	0.00326296	1.38661e-08	Backward MR	backward	EUR	Disease
Type 1 diabetes	T1D	T1D	Endocrine, nutritional and metabolic diseases	Autoimmune	STXBP1	Syntaxin-binding protein 1	Neurology_II	P61764	OID31054	MR Egger	231	-0.0159662	0.00609044	0.00934056	Backward MR	backward	EUR	Disease
Type 1 diabetes	T1D	T1D	Endocrine, nutritional and metabolic diseases	Autoimmune	STXBP1	Syntaxin-binding protein 1	Neurology_II	P61764	OID31054	Weighted median	231	-0.0161022	0.00439613	0.000249463	Backward MR	backward	EUR	Disease
Type 1 diabetes	T1D	T1D	Endocrine, nutritional and metabolic diseases	Autoimmune	STXBP1	Syntaxin-binding protein 1	Neurology_II	P61764	OID31054	Weighted mode	231	-0.0123938	0.00546746	0.0243296	Backward MR	backward	EUR	Disease
Graves' disease	GD	GD	Endocrine, nutritional and metabolic diseases	Autoimmune	SUGP1	SURP and G-patch domain-containing protein 1	Oncology_II	Q8IWZ8	OID31524	Inverse variance weighted	34	-0.043101	0.00515456	6.18066e-17	Backward MR	backward	EUR	Disease
Graves' disease	GD	GD	Endocrine, nutritional and metabolic diseases	Autoimmune	SUGP1	SURP and G-patch domain-containing protein 1	Oncology_II	Q8IWZ8	OID31524	MR Egger	34	-0.0554226	0.011821	4.90286e-05	Backward MR	backward	EUR	Disease
Graves' disease	GD	GD	Endocrine, nutritional and metabolic diseases	Autoimmune	SUGP1	SURP and G-patch domain-containing protein 1	Oncology_II	Q8IWZ8	OID31524	Weighted median	34	-0.0484251	0.00625987	1.02762e-14	Backward MR	backward	EUR	Disease
Graves' disease	GD	GD	Endocrine, nutritional and metabolic diseases	Autoimmune	SUGP1	SURP and G-patch domain-containing protein 1	Oncology_II	Q8IWZ8	OID31524	Weighted mode	34	-0.0468515	0.00813882	1.9765e-06	Backward MR	backward	EUR	Disease
Hyperthyroidism	Hyperthyroidism	Hype	Endocrine, nutritional and metabolic diseases	Metabolic	SUGP1	SURP and G-patch domain-containing protein 1	Oncology_II	Q8IWZ8	OID31524	Inverse variance weighted	33	-0.0673074	0.006691	8.35089e-24	Backward MR	backward	EUR	Disease
Hyperthyroidism	Hyperthyroidism	Hype	Endocrine, nutritional and metabolic diseases	Metabolic	SUGP1	SURP and G-patch domain-containing protein 1	Oncology_II	Q8IWZ8	OID31524	MR Egger	33	-0.0811947	0.017301	5.16719e-05	Backward MR	backward	EUR	Disease
Hyperthyroidism	Hyperthyroidism	Hype	Endocrine, nutritional and metabolic diseases	Metabolic	SUGP1	SURP and G-patch domain-containing protein 1	Oncology_II	Q8IWZ8	OID31524	Weighted median	33	-0.0686455	0.00908914	4.27063e-14	Backward MR	backward	EUR	Disease
Hyperthyroidism	Hyperthyroidism	Hype	Endocrine, nutritional and metabolic diseases	Metabolic	SUGP1	SURP and G-patch domain-containing protein 1	Oncology_II	Q8IWZ8	OID31524	Weighted mode	33	-0.0718782	0.0142618	1.76953e-05	Backward MR	backward	EUR	Disease
IgA nephritis	IgA_nephritis	IN	Diseases of the genitourinary system	Renal	SUGP1	SURP and G-patch domain-containing protein 1	Oncology_II	Q8IWZ8	OID31524	Inverse variance weighted	35	0.110799	0.0193899	1.10165e-08	Backward MR	backward	EUR	Disease
IgA nephritis	IgA_nephritis	IN	Diseases of the genitourinary system	Renal	SUGP1	SURP and G-patch domain-containing protein 1	Oncology_II	Q8IWZ8	OID31524	MR Egger	35	0.118598	0.0458744	0.0143369	Backward MR	backward	EUR	Disease
IgA nephritis	IgA_nephritis	IN	Diseases of the genitourinary system	Renal	SUGP1	SURP and G-patch domain-containing protein 1	Oncology_II	Q8IWZ8	OID31524	Weighted median	35	0.122926	0.0241027	3.39485e-07	Backward MR	backward	EUR	Disease
IgA nephritis	IgA_nephritis	IN	Diseases of the genitourinary system	Renal	SUGP1	SURP and G-patch domain-containing protein 1	Oncology_II	Q8IWZ8	OID31524	Weighted mode	35	0.208066	0.0678215	0.00421279	Backward MR	backward	EUR	Disease
Psoriasis vulgaris	PsV	PsV	Diseases of the skin and subcutaneous tissue	Autoimmune	SUGP1	SURP and G-patch domain-containing protein 1	Oncology_II	Q8IWZ8	OID31524	Inverse variance weighted	131	0.025947	0.00375454	4.8178e-12	Backward MR	backward	EUR	Disease
Psoriasis vulgaris	PsV	PsV	Diseases of the skin and subcutaneous tissue	Autoimmune	SUGP1	SURP and G-patch domain-containing protein 1	Oncology_II	Q8IWZ8	OID31524	MR Egger	131	0.0302907	0.00624086	3.43906e-06	Backward MR	backward	EUR	Disease
Psoriasis vulgaris	PsV	PsV	Diseases of the skin and subcutaneous tissue	Autoimmune	SUGP1	SURP and G-patch domain-containing protein 1	Oncology_II	Q8IWZ8	OID31524	Weighted median	131	0.025051	0.00504376	6.80892e-07	Backward MR	backward	EUR	Disease
Psoriasis vulgaris	PsV	PsV	Diseases of the skin and subcutaneous tissue	Autoimmune	SUGP1	SURP and G-patch domain-containing protein 1	Oncology_II	Q8IWZ8	OID31524	Weighted mode	131	0.0272601	0.00514057	4.75346e-07	Backward MR	backward	EUR	Disease
Rheumatoid arthritis	RA	RA	Diseases of the musculoskeletal system and connective tissue	Autoimmune	SUGP1	SURP and G-patch domain-containing protein 1	Oncology_II	Q8IWZ8	OID31524	Inverse variance weighted	90	-0.037569	0.00705181	9.95357e-08	Backward MR	backward	EUR	Disease
Rheumatoid arthritis	RA	RA	Diseases of the musculoskeletal system and connective tissue	Autoimmune	SUGP1	SURP and G-patch domain-containing protein 1	Oncology_II	Q8IWZ8	OID31524	MR Egger	90	-0.00170797	0.0149986	0.909596	Backward MR	backward	EUR	Disease
Rheumatoid arthritis	RA	RA	Diseases of the musculoskeletal system and connective tissue	Autoimmune	SUGP1	SURP and G-patch domain-containing protein 1	Oncology_II	Q8IWZ8	OID31524	Weighted median	90	-0.0199258	0.00860236	0.0205412	Backward MR	backward	EUR	Disease
Rheumatoid arthritis	RA	RA	Diseases of the musculoskeletal system and connective tissue	Autoimmune	SUGP1	SURP and G-patch domain-containing protein 1	Oncology_II	Q8IWZ8	OID31524	Weighted mode	90	-0.01731	0.0105615	0.10475	Backward MR	backward	EUR	Disease
Sjogren's syndrome	Sjogren_Syndrome	SS	Diseases of the musculoskeletal system and connective tissue	Autoimmune	SUGP1	SURP and G-patch domain-containing protein 1	Oncology_II	Q8IWZ8	OID31524	Inverse variance weighted	20	-0.0503413	0.00547255	3.61697e-20	Backward MR	backward	EUR	Disease
Sjogren's syndrome	Sjogren_Syndrome	SS	Diseases of the musculoskeletal system and connective tissue	Autoimmune	SUGP1	SURP and G-patch domain-containing protein 1	Oncology_II	Q8IWZ8	OID31524	MR Egger	20	-0.0912676	0.0141566	4.57143e-06	Backward MR	backward	EUR	Disease
Sjogren's syndrome	Sjogren_Syndrome	SS	Diseases of the musculoskeletal system and connective tissue	Autoimmune	SUGP1	SURP and G-patch domain-containing protein 1	Oncology_II	Q8IWZ8	OID31524	Weighted median	20	-0.051035	0.0072495	1.92513e-12	Backward MR	backward	EUR	Disease
Sjogren's syndrome	Sjogren_Syndrome	SS	Diseases of the musculoskeletal system and connective tissue	Autoimmune	SUGP1	SURP and G-patch domain-containing protein 1	Oncology_II	Q8IWZ8	OID31524	Weighted mode	20	-0.0551696	0.0100678	2.75381e-05	Backward MR	backward	EUR	Disease
Systemic lupus erythematosus	SLE	SLE	Diseases of the musculoskeletal system and connective tissue	Autoimmune	SUGP1	SURP and G-patch domain-containing protein 1	Oncology_II	Q8IWZ8	OID31524	Inverse variance weighted	16	-0.0397113	0.00536608	1.3575e-13	Backward MR	backward	EUR	Disease
Systemic lupus erythematosus	SLE	SLE	Diseases of the musculoskeletal system and connective tissue	Autoimmune	SUGP1	SURP and G-patch domain-containing protein 1	Oncology_II	Q8IWZ8	OID31524	MR Egger	16	-0.0696428	0.0274713	0.023794	Backward MR	backward	EUR	Disease
Systemic lupus erythematosus	SLE	SLE	Diseases of the musculoskeletal system and connective tissue	Autoimmune	SUGP1	SURP and G-patch domain-containing protein 1	Oncology_II	Q8IWZ8	OID31524	Weighted median	16	-0.0457085	0.00630908	4.32847e-13	Backward MR	backward	EUR	Disease
Systemic lupus erythematosus	SLE	SLE	Diseases of the musculoskeletal system and connective tissue	Autoimmune	SUGP1	SURP and G-patch domain-containing protein 1	Oncology_II	Q8IWZ8	OID31524	Weighted mode	16	-0.0517731	0.0111621	0.000321629	Backward MR	backward	EUR	Disease
Graves' disease	GD	GD	Endocrine, nutritional and metabolic diseases	Autoimmune	SUGT1	Protein SGT1 homolog	Oncology	Q9Y2Z0	OID21229	Inverse variance weighted	34	-0.0545779	0.00555125	8.22745e-23	Backward MR	backward	EUR	Disease
Graves' disease	GD	GD	Endocrine, nutritional and metabolic diseases	Autoimmune	SUGT1	Protein SGT1 homolog	Oncology	Q9Y2Z0	OID21229	MR Egger	34	-0.0739268	0.0124293	1.26252e-06	Backward MR	backward	EUR	Disease
Graves' disease	GD	GD	Endocrine, nutritional and metabolic diseases	Autoimmune	SUGT1	Protein SGT1 homolog	Oncology	Q9Y2Z0	OID21229	Weighted median	34	-0.0600064	0.00635699	3.7476e-21	Backward MR	backward	EUR	Disease
Graves' disease	GD	GD	Endocrine, nutritional and metabolic diseases	Autoimmune	SUGT1	Protein SGT1 homolog	Oncology	Q9Y2Z0	OID21229	Weighted mode	34	-0.0613752	0.00826305	1.55495e-08	Backward MR	backward	EUR	Disease
Hyperthyroidism	Hyperthyroidism	Hype	Endocrine, nutritional and metabolic diseases	Metabolic	SUGT1	Protein SGT1 homolog	Oncology	Q9Y2Z0	OID21229	Inverse variance weighted	33	-0.0814355	0.00882714	2.82032e-20	Backward MR	backward	EUR	Disease
Hyperthyroidism	Hyperthyroidism	Hype	Endocrine, nutritional and metabolic diseases	Metabolic	SUGT1	Protein SGT1 homolog	Oncology	Q9Y2Z0	OID21229	MR Egger	33	-0.122079	0.0217026	3.57835e-06	Backward MR	backward	EUR	Disease
Hyperthyroidism	Hyperthyroidism	Hype	Endocrine, nutritional and metabolic diseases	Metabolic	SUGT1	Protein SGT1 homolog	Oncology	Q9Y2Z0	OID21229	Weighted median	33	-0.0947824	0.00972237	1.8649e-22	Backward MR	backward	EUR	Disease
Hyperthyroidism	Hyperthyroidism	Hype	Endocrine, nutritional and metabolic diseases	Metabolic	SUGT1	Protein SGT1 homolog	Oncology	Q9Y2Z0	OID21229	Weighted mode	33	-0.0942078	0.012095	6.96582e-09	Backward MR	backward	EUR	Disease
IgA nephritis	IgA_nephritis	IN	Diseases of the genitourinary system	Renal	SUGT1	Protein SGT1 homolog	Oncology	Q9Y2Z0	OID21229	Inverse variance weighted	35	0.130193	0.0226596	9.15871e-09	Backward MR	backward	EUR	Disease
IgA nephritis	IgA_nephritis	IN	Diseases of the genitourinary system	Renal	SUGT1	Protein SGT1 homolog	Oncology	Q9Y2Z0	OID21229	MR Egger	35	0.127536	0.053752	0.0236415	Backward MR	backward	EUR	Disease
IgA nephritis	IgA_nephritis	IN	Diseases of the genitourinary system	Renal	SUGT1	Protein SGT1 homolog	Oncology	Q9Y2Z0	OID21229	Weighted median	35	0.137757	0.0258958	1.03946e-07	Backward MR	backward	EUR	Disease
IgA nephritis	IgA_nephritis	IN	Diseases of the genitourinary system	Renal	SUGT1	Protein SGT1 homolog	Oncology	Q9Y2Z0	OID21229	Weighted mode	35	0.228073	0.0677429	0.00190067	Backward MR	backward	EUR	Disease
Psoriasis vulgaris	PsV	PsV	Diseases of the skin and subcutaneous tissue	Autoimmune	SUGT1	Protein SGT1 homolog	Oncology	Q9Y2Z0	OID21229	Inverse variance weighted	131	0.0378051	0.00385352	1.01421e-22	Backward MR	backward	EUR	Disease
Psoriasis vulgaris	PsV	PsV	Diseases of the skin and subcutaneous tissue	Autoimmune	SUGT1	Protein SGT1 homolog	Oncology	Q9Y2Z0	OID21229	MR Egger	131	0.0395492	0.00641739	8.46945e-09	Backward MR	backward	EUR	Disease
Psoriasis vulgaris	PsV	PsV	Diseases of the skin and subcutaneous tissue	Autoimmune	SUGT1	Protein SGT1 homolog	Oncology	Q9Y2Z0	OID21229	Weighted median	131	0.0372081	0.00500379	1.03784e-13	Backward MR	backward	EUR	Disease
Psoriasis vulgaris	PsV	PsV	Diseases of the skin and subcutaneous tissue	Autoimmune	SUGT1	Protein SGT1 homolog	Oncology	Q9Y2Z0	OID21229	Weighted mode	131	0.0371606	0.00569603	1.39149e-09	Backward MR	backward	EUR	Disease
Sjogren's syndrome	Sjogren_Syndrome	SS	Diseases of the musculoskeletal system and connective tissue	Autoimmune	SUGT1	Protein SGT1 homolog	Oncology	Q9Y2Z0	OID21229	Inverse variance weighted	20	-0.0591534	0.00713181	1.0922e-16	Backward MR	backward	EUR	Disease
Sjogren's syndrome	Sjogren_Syndrome	SS	Diseases of the musculoskeletal system and connective tissue	Autoimmune	SUGT1	Protein SGT1 homolog	Oncology	Q9Y2Z0	OID21229	MR Egger	20	-0.124803	0.0145701	9.13909e-08	Backward MR	backward	EUR	Disease
Sjogren's syndrome	Sjogren_Syndrome	SS	Diseases of the musculoskeletal system and connective tissue	Autoimmune	SUGT1	Protein SGT1 homolog	Oncology	Q9Y2Z0	OID21229	Weighted median	20	-0.0676624	0.00746895	1.31454e-19	Backward MR	backward	EUR	Disease
Sjogren's syndrome	Sjogren_Syndrome	SS	Diseases of the musculoskeletal system and connective tissue	Autoimmune	SUGT1	Protein SGT1 homolog	Oncology	Q9Y2Z0	OID21229	Weighted mode	20	-0.0715671	0.00912319	2.24037e-07	Backward MR	backward	EUR	Disease
Systemic lupus erythematosus	SLE	SLE	Diseases of the musculoskeletal system and connective tissue	Autoimmune	SUGT1	Protein SGT1 homolog	Oncology	Q9Y2Z0	OID21229	Inverse variance weighted	16	-0.0464178	0.0068177	9.86746e-12	Backward MR	backward	EUR	Disease
Systemic lupus erythematosus	SLE	SLE	Diseases of the musculoskeletal system and connective tissue	Autoimmune	SUGT1	Protein SGT1 homolog	Oncology	Q9Y2Z0	OID21229	MR Egger	16	-0.11339	0.0315132	0.00290903	Backward MR	backward	EUR	Disease
Systemic lupus erythematosus	SLE	SLE	Diseases of the musculoskeletal system and connective tissue	Autoimmune	SUGT1	Protein SGT1 homolog	Oncology	Q9Y2Z0	OID21229	Weighted median	16	-0.0520619	0.00643759	6.1063e-16	Backward MR	backward	EUR	Disease
Systemic lupus erythematosus	SLE	SLE	Diseases of the musculoskeletal system and connective tissue	Autoimmune	SUGT1	Protein SGT1 homolog	Oncology	Q9Y2Z0	OID21229	Weighted mode	16	-0.0575211	0.00872055	8.49423e-06	Backward MR	backward	EUR	Disease
Type 1 diabetes	T1D	T1D	Endocrine, nutritional and metabolic diseases	Autoimmune	SUGT1	Protein SGT1 homolog	Oncology	Q9Y2Z0	OID21229	Inverse variance weighted	231	-0.0290284	0.00374881	9.68307e-15	Backward MR	backward	EUR	Disease
Type 1 diabetes	T1D	T1D	Endocrine, nutritional and metabolic diseases	Autoimmune	SUGT1	Protein SGT1 homolog	Oncology	Q9Y2Z0	OID21229	MR Egger	231	-0.0300541	0.00700232	2.61421e-05	Backward MR	backward	EUR	Disease
Type 1 diabetes	T1D	T1D	Endocrine, nutritional and metabolic diseases	Autoimmune	SUGT1	Protein SGT1 homolog	Oncology	Q9Y2Z0	OID21229	Weighted median	231	-0.025761	0.00474593	5.69855e-08	Backward MR	backward	EUR	Disease
Type 1 diabetes	T1D	T1D	Endocrine, nutritional and metabolic diseases	Autoimmune	SUGT1	Protein SGT1 homolog	Oncology	Q9Y2Z0	OID21229	Weighted mode	231	-0.0245468	0.00508876	2.5648e-06	Backward MR	backward	EUR	Disease
Psoriasis vulgaris	PsV	PsV	Diseases of the skin and subcutaneous tissue	Autoimmune	SULT1A1	Sulfotransferase 1A1	Neurology	P50225	OID21031	Inverse variance weighted	131	0.0216638	0.00280343	1.09593e-14	Backward MR	backward	EUR	Disease
Psoriasis vulgaris	PsV	PsV	Diseases of the skin and subcutaneous tissue	Autoimmune	SULT1A1	Sulfotransferase 1A1	Neurology	P50225	OID21031	MR Egger	131	0.0222905	0.00465575	4.54888e-06	Backward MR	backward	EUR	Disease
Psoriasis vulgaris	PsV	PsV	Diseases of the skin and subcutaneous tissue	Autoimmune	SULT1A1	Sulfotransferase 1A1	Neurology	P50225	OID21031	Weighted median	131	0.0224019	0.00442152	4.05095e-07	Backward MR	backward	EUR	Disease
Psoriasis vulgaris	PsV	PsV	Diseases of the skin and subcutaneous tissue	Autoimmune	SULT1A1	Sulfotransferase 1A1	Neurology	P50225	OID21031	Weighted mode	131	0.0239639	0.00513731	7.57313e-06	Backward MR	backward	EUR	Disease
Type 2 diabetes	T2D	T2D	Endocrine, nutritional and metabolic diseases	Metabolic	SULT2A1	Bile salt sulfotransferase	Inflammation	Q06520	OID20508	Inverse variance weighted	195	0.0522599	0.00949695	3.73783e-08	Backward MR	backward	EUR	Disease
Type 2 diabetes	T2D	T2D	Endocrine, nutritional and metabolic diseases	Metabolic	SULT2A1	Bile salt sulfotransferase	Inflammation	Q06520	OID20508	MR Egger	195	0.00476043	0.021192	0.822502	Backward MR	backward	EUR	Disease
Type 2 diabetes	T2D	T2D	Endocrine, nutritional and metabolic diseases	Metabolic	SULT2A1	Bile salt sulfotransferase	Inflammation	Q06520	OID20508	Weighted median	195	0.0339319	0.0134891	0.011886	Backward MR	backward	EUR	Disease
Type 2 diabetes	T2D	T2D	Endocrine, nutritional and metabolic diseases	Metabolic	SULT2A1	Bile salt sulfotransferase	Inflammation	Q06520	OID20508	Weighted mode	195	0.0071958	0.0245189	0.769469	Backward MR	backward	EUR	Disease
Sjogren's syndrome	Sjogren_Syndrome	SS	Diseases of the musculoskeletal system and connective tissue	Autoimmune	SUMF2	Inactive C-alpha-formylglycine-generating enzyme 2	Neurology	Q8NBJ7	OID21032	Inverse variance weighted	20	-0.0450692	0.00651521	4.59559e-12	Backward MR	backward	EUR	Disease
Sjogren's syndrome	Sjogren_Syndrome	SS	Diseases of the musculoskeletal system and connective tissue	Autoimmune	SUMF2	Inactive C-alpha-formylglycine-generating enzyme 2	Neurology	Q8NBJ7	OID21032	MR Egger	20	-0.0616204	0.0188642	0.00428648	Backward MR	backward	EUR	Disease
Sjogren's syndrome	Sjogren_Syndrome	SS	Diseases of the musculoskeletal system and connective tissue	Autoimmune	SUMF2	Inactive C-alpha-formylglycine-generating enzyme 2	Neurology	Q8NBJ7	OID21032	Weighted median	20	-0.0461187	0.00730475	2.72751e-10	Backward MR	backward	EUR	Disease
Sjogren's syndrome	Sjogren_Syndrome	SS	Diseases of the musculoskeletal system and connective tissue	Autoimmune	SUMF2	Inactive C-alpha-formylglycine-generating enzyme 2	Neurology	Q8NBJ7	OID21032	Weighted mode	20	-0.0489709	0.00923241	4.04793e-05	Backward MR	backward	EUR	Disease
Systemic lupus erythematosus	SLE	SLE	Diseases of the musculoskeletal system and connective tissue	Autoimmune	SUMF2	Inactive C-alpha-formylglycine-generating enzyme 2	Neurology	Q8NBJ7	OID21032	Inverse variance weighted	16	-0.0305685	0.00519658	4.04288e-09	Backward MR	backward	EUR	Disease
Systemic lupus erythematosus	SLE	SLE	Diseases of the musculoskeletal system and connective tissue	Autoimmune	SUMF2	Inactive C-alpha-formylglycine-generating enzyme 2	Neurology	Q8NBJ7	OID21032	MR Egger	16	-0.05237	0.0271021	0.0738117	Backward MR	backward	EUR	Disease
Systemic lupus erythematosus	SLE	SLE	Diseases of the musculoskeletal system and connective tissue	Autoimmune	SUMF2	Inactive C-alpha-formylglycine-generating enzyme 2	Neurology	Q8NBJ7	OID21032	Weighted median	16	-0.0370542	0.00592419	3.98188e-10	Backward MR	backward	EUR	Disease
Systemic lupus erythematosus	SLE	SLE	Diseases of the musculoskeletal system and connective tissue	Autoimmune	SUMF2	Inactive C-alpha-formylglycine-generating enzyme 2	Neurology	Q8NBJ7	OID21032	Weighted mode	16	-0.0417258	0.0101323	0.000912206	Backward MR	backward	EUR	Disease
Graves' disease	GD	GD	Endocrine, nutritional and metabolic diseases	Autoimmune	SUOX	Sulfite oxidase, mitochondrial	Neurology_II	P51687	OID31031	Inverse variance weighted	34	-0.0402758	0.00585396	5.98087e-12	Backward MR	backward	EUR	Disease
Graves' disease	GD	GD	Endocrine, nutritional and metabolic diseases	Autoimmune	SUOX	Sulfite oxidase, mitochondrial	Neurology_II	P51687	OID31031	MR Egger	34	-0.0307136	0.013574	0.0305777	Backward MR	backward	EUR	Disease
Graves' disease	GD	GD	Endocrine, nutritional and metabolic diseases	Autoimmune	SUOX	Sulfite oxidase, mitochondrial	Neurology_II	P51687	OID31031	Weighted median	34	-0.0312416	0.00589521	1.1613e-07	Backward MR	backward	EUR	Disease
Graves' disease	GD	GD	Endocrine, nutritional and metabolic diseases	Autoimmune	SUOX	Sulfite oxidase, mitochondrial	Neurology_II	P51687	OID31031	Weighted mode	34	-0.0323626	0.00646911	1.83043e-05	Backward MR	backward	EUR	Disease
Hyperthyroidism	Hyperthyroidism	Hype	Endocrine, nutritional and metabolic diseases	Metabolic	SUOX	Sulfite oxidase, mitochondrial	Neurology_II	P51687	OID31031	Inverse variance weighted	33	-0.0538378	0.00885803	1.21805e-09	Backward MR	backward	EUR	Disease
Hyperthyroidism	Hyperthyroidism	Hype	Endocrine, nutritional and metabolic diseases	Metabolic	SUOX	Sulfite oxidase, mitochondrial	Neurology_II	P51687	OID31031	MR Egger	33	-0.0364854	0.0229519	0.122063	Backward MR	backward	EUR	Disease
Hyperthyroidism	Hyperthyroidism	Hype	Endocrine, nutritional and metabolic diseases	Metabolic	SUOX	Sulfite oxidase, mitochondrial	Neurology_II	P51687	OID31031	Weighted median	33	-0.0481398	0.00855553	1.83642e-08	Backward MR	backward	EUR	Disease
Hyperthyroidism	Hyperthyroidism	Hype	Endocrine, nutritional and metabolic diseases	Metabolic	SUOX	Sulfite oxidase, mitochondrial	Neurology_II	P51687	OID31031	Weighted mode	33	-0.0514562	0.0108764	4.33599e-05	Backward MR	backward	EUR	Disease
Psoriasis vulgaris	PsV	PsV	Diseases of the skin and subcutaneous tissue	Autoimmune	SUOX	Sulfite oxidase, mitochondrial	Neurology_II	P51687	OID31031	Inverse variance weighted	131	0.0221992	0.00385758	8.68e-09	Backward MR	backward	EUR	Disease
Psoriasis vulgaris	PsV	PsV	Diseases of the skin and subcutaneous tissue	Autoimmune	SUOX	Sulfite oxidase, mitochondrial	Neurology_II	P51687	OID31031	MR Egger	131	0.0298739	0.00637421	6.95372e-06	Backward MR	backward	EUR	Disease
Psoriasis vulgaris	PsV	PsV	Diseases of the skin and subcutaneous tissue	Autoimmune	SUOX	Sulfite oxidase, mitochondrial	Neurology_II	P51687	OID31031	Weighted median	131	0.0186993	0.00481254	0.000102105	Backward MR	backward	EUR	Disease
Psoriasis vulgaris	PsV	PsV	Diseases of the skin and subcutaneous tissue	Autoimmune	SUOX	Sulfite oxidase, mitochondrial	Neurology_II	P51687	OID31031	Weighted mode	131	0.0189483	0.00572881	0.00121734	Backward MR	backward	EUR	Disease
Psoriasis vulgaris	PsV	PsV	Diseases of the skin and subcutaneous tissue	Autoimmune	SUSD1	Sushi domain-containing protein 1	Cardiometabolic	Q6UWL2	OID20072	Inverse variance weighted	131	0.0225379	0.00356056	2.45388e-10	Backward MR	backward	EUR	Disease
Psoriasis vulgaris	PsV	PsV	Diseases of the skin and subcutaneous tissue	Autoimmune	SUSD1	Sushi domain-containing protein 1	Cardiometabolic	Q6UWL2	OID20072	MR Egger	131	0.0230059	0.00593516	0.000168077	Backward MR	backward	EUR	Disease
Psoriasis vulgaris	PsV	PsV	Diseases of the skin and subcutaneous tissue	Autoimmune	SUSD1	Sushi domain-containing protein 1	Cardiometabolic	Q6UWL2	OID20072	Weighted median	131	0.0223079	0.00472829	2.38221e-06	Backward MR	backward	EUR	Disease
Psoriasis vulgaris	PsV	PsV	Diseases of the skin and subcutaneous tissue	Autoimmune	SUSD1	Sushi domain-containing protein 1	Cardiometabolic	Q6UWL2	OID20072	Weighted mode	131	0.024154	0.00559843	3.14096e-05	Backward MR	backward	EUR	Disease
Chronic glomerulonephritis	Chronic_Glomerulonephritis	ChG	Diseases of the genitourinary system	Renal	SUSD2	Sushi domain-containing protein 2	Neurology	Q9UGT4	OID21098	Inverse variance weighted	2	-0.0419879	0.00624925	1.83133e-11	Backward MR	backward	EUR	Disease
Graves' disease	GD	GD	Endocrine, nutritional and metabolic diseases	Autoimmune	SUSD2	Sushi domain-containing protein 2	Neurology	Q9UGT4	OID21098	Inverse variance weighted	34	-0.0403813	0.00433562	1.23286e-20	Backward MR	backward	EUR	Disease
Graves' disease	GD	GD	Endocrine, nutritional and metabolic diseases	Autoimmune	SUSD2	Sushi domain-containing protein 2	Neurology	Q9UGT4	OID21098	MR Egger	34	-0.0565265	0.00966043	1.66988e-06	Backward MR	backward	EUR	Disease
Graves' disease	GD	GD	Endocrine, nutritional and metabolic diseases	Autoimmune	SUSD2	Sushi domain-containing protein 2	Neurology	Q9UGT4	OID21098	Weighted median	34	-0.0434657	0.00550952	3.04127e-15	Backward MR	backward	EUR	Disease
Graves' disease	GD	GD	Endocrine, nutritional and metabolic diseases	Autoimmune	SUSD2	Sushi domain-containing protein 2	Neurology	Q9UGT4	OID21098	Weighted mode	34	-0.0448255	0.0068011	1.7131e-07	Backward MR	backward	EUR	Disease
Hyperthyroidism	Hyperthyroidism	Hype	Endocrine, nutritional and metabolic diseases	Metabolic	SUSD2	Sushi domain-containing protein 2	Neurology	Q9UGT4	OID21098	Inverse variance weighted	33	-0.0645144	0.00653337	5.36478e-23	Backward MR	backward	EUR	Disease
Hyperthyroidism	Hyperthyroidism	Hype	Endocrine, nutritional and metabolic diseases	Metabolic	SUSD2	Sushi domain-containing protein 2	Neurology	Q9UGT4	OID21098	MR Egger	33	-0.0740057	0.0169928	0.000134949	Backward MR	backward	EUR	Disease
Hyperthyroidism	Hyperthyroidism	Hype	Endocrine, nutritional and metabolic diseases	Metabolic	SUSD2	Sushi domain-containing protein 2	Neurology	Q9UGT4	OID21098	Weighted median	33	-0.0658686	0.00850016	9.25507e-15	Backward MR	backward	EUR	Disease
Hyperthyroidism	Hyperthyroidism	Hype	Endocrine, nutritional and metabolic diseases	Metabolic	SUSD2	Sushi domain-containing protein 2	Neurology	Q9UGT4	OID21098	Weighted mode	33	-0.0696866	0.0145222	3.56498e-05	Backward MR	backward	EUR	Disease
Hypothyroidism	Hypothyroidism	Hypo	Endocrine, nutritional and metabolic diseases	Metabolic	SUSD2	Sushi domain-containing protein 2	Neurology	Q9UGT4	OID21098	Inverse variance weighted	210	-0.0718592	0.00826133	3.37025e-18	Backward MR	backward	EUR	Disease
Hypothyroidism	Hypothyroidism	Hypo	Endocrine, nutritional and metabolic diseases	Metabolic	SUSD2	Sushi domain-containing protein 2	Neurology	Q9UGT4	OID21098	MR Egger	210	-0.106529	0.0179454	1.20633e-08	Backward MR	backward	EUR	Disease
Hypothyroidism	Hypothyroidism	Hypo	Endocrine, nutritional and metabolic diseases	Metabolic	SUSD2	Sushi domain-containing protein 2	Neurology	Q9UGT4	OID21098	Weighted median	210	-0.0848814	0.0101522	6.22435e-17	Backward MR	backward	EUR	Disease
Hypothyroidism	Hypothyroidism	Hypo	Endocrine, nutritional and metabolic diseases	Metabolic	SUSD2	Sushi domain-containing protein 2	Neurology	Q9UGT4	OID21098	Weighted mode	210	-0.129919	0.0239358	1.57414e-07	Backward MR	backward	EUR	Disease
Type 1 diabetes	T1D	T1D	Endocrine, nutritional and metabolic diseases	Autoimmune	SUSD2	Sushi domain-containing protein 2	Neurology	Q9UGT4	OID21098	Inverse variance weighted	232	-0.0196421	0.00315245	4.64223e-10	Backward MR	backward	EUR	Disease
Type 1 diabetes	T1D	T1D	Endocrine, nutritional and metabolic diseases	Autoimmune	SUSD2	Sushi domain-containing protein 2	Neurology	Q9UGT4	OID21098	MR Egger	232	-0.0177303	0.00588551	0.00288064	Backward MR	backward	EUR	Disease
Type 1 diabetes	T1D	T1D	Endocrine, nutritional and metabolic diseases	Autoimmune	SUSD2	Sushi domain-containing protein 2	Neurology	Q9UGT4	OID21098	Weighted median	232	-0.0196375	0.00399877	9.06637e-07	Backward MR	backward	EUR	Disease
Type 1 diabetes	T1D	T1D	Endocrine, nutritional and metabolic diseases	Autoimmune	SUSD2	Sushi domain-containing protein 2	Neurology	Q9UGT4	OID21098	Weighted mode	232	-0.0222267	0.00582206	0.000173078	Backward MR	backward	EUR	Disease
Graves' disease	GD	GD	Endocrine, nutritional and metabolic diseases	Autoimmune	SUSD5	Sushi domain-containing protein 5	Inflammation_II	O60279	OID30650	Inverse variance weighted	34	0.023957	0.00350266	7.93888e-12	Backward MR	backward	EUR	Disease
Graves' disease	GD	GD	Endocrine, nutritional and metabolic diseases	Autoimmune	SUSD5	Sushi domain-containing protein 5	Inflammation_II	O60279	OID30650	MR Egger	34	0.0316601	0.00805669	0.000426587	Backward MR	backward	EUR	Disease
Graves' disease	GD	GD	Endocrine, nutritional and metabolic diseases	Autoimmune	SUSD5	Sushi domain-containing protein 5	Inflammation_II	O60279	OID30650	Weighted median	34	0.024703	0.00502951	9.0332e-07	Backward MR	backward	EUR	Disease
Graves' disease	GD	GD	Endocrine, nutritional and metabolic diseases	Autoimmune	SUSD5	Sushi domain-containing protein 5	Inflammation_II	O60279	OID30650	Weighted mode	34	0.0277107	0.00630314	0.00010787	Backward MR	backward	EUR	Disease
Hyperthyroidism	Hyperthyroidism	Hype	Endocrine, nutritional and metabolic diseases	Metabolic	SUSD5	Sushi domain-containing protein 5	Inflammation_II	O60279	OID30650	Inverse variance weighted	33	0.0330317	0.00605577	4.9087e-08	Backward MR	backward	EUR	Disease
Hyperthyroidism	Hyperthyroidism	Hype	Endocrine, nutritional and metabolic diseases	Metabolic	SUSD5	Sushi domain-containing protein 5	Inflammation_II	O60279	OID30650	MR Egger	33	0.0681651	0.0142851	4.12748e-05	Backward MR	backward	EUR	Disease
Hyperthyroidism	Hyperthyroidism	Hype	Endocrine, nutritional and metabolic diseases	Metabolic	SUSD5	Sushi domain-containing protein 5	Inflammation_II	O60279	OID30650	Weighted median	33	0.0417095	0.00749525	2.62474e-08	Backward MR	backward	EUR	Disease
Hyperthyroidism	Hyperthyroidism	Hype	Endocrine, nutritional and metabolic diseases	Metabolic	SUSD5	Sushi domain-containing protein 5	Inflammation_II	O60279	OID30650	Weighted mode	33	0.0478105	0.00970498	2.46099e-05	Backward MR	backward	EUR	Disease
IgA nephritis	IgA_nephritis	IN	Diseases of the genitourinary system	Renal	SUSD5	Sushi domain-containing protein 5	Inflammation_II	O60279	OID30650	Inverse variance weighted	35	-0.117711	0.0143213	2.04654e-16	Backward MR	backward	EUR	Disease
IgA nephritis	IgA_nephritis	IN	Diseases of the genitourinary system	Renal	SUSD5	Sushi domain-containing protein 5	Inflammation_II	O60279	OID30650	MR Egger	35	-0.106878	0.0338834	0.00342074	Backward MR	backward	EUR	Disease
IgA nephritis	IgA_nephritis	IN	Diseases of the genitourinary system	Renal	SUSD5	Sushi domain-containing protein 5	Inflammation_II	O60279	OID30650	Weighted median	35	-0.128884	0.017595	2.38906e-13	Backward MR	backward	EUR	Disease
IgA nephritis	IgA_nephritis	IN	Diseases of the genitourinary system	Renal	SUSD5	Sushi domain-containing protein 5	Inflammation_II	O60279	OID30650	Weighted mode	35	-0.153169	0.0355644	0.000133293	Backward MR	backward	EUR	Disease
Myocardial infarction	MI	MI	Diseases of the circulatory system	Cardiovascular	SUSD5	Sushi domain-containing protein 5	Inflammation_II	O60279	OID30650	Inverse variance weighted	133	0.371938	0.071068	1.66282e-07	Backward MR	backward	EAS	Disease
Myocardial infarction	MI	MI	Diseases of the circulatory system	Cardiovascular	SUSD5	Sushi domain-containing protein 5	Inflammation_II	O60279	OID30650	MR Egger	133	0.90466	0.189161	4.58804e-06	Backward MR	backward	EAS	Disease
Myocardial infarction	MI	MI	Diseases of the circulatory system	Cardiovascular	SUSD5	Sushi domain-containing protein 5	Inflammation_II	O60279	OID30650	Weighted median	133	0.402848	0.109168	0.000224101	Backward MR	backward	EAS	Disease
Myocardial infarction	MI	MI	Diseases of the circulatory system	Cardiovascular	SUSD5	Sushi domain-containing protein 5	Inflammation_II	O60279	OID30650	Weighted mode	133	0.696238	0.179192	0.00016088	Backward MR	backward	EAS	Disease
Sjogren's syndrome	Sjogren_Syndrome	SS	Diseases of the musculoskeletal system and connective tissue	Autoimmune	SUSD5	Sushi domain-containing protein 5	Inflammation_II	O60279	OID30650	Inverse variance weighted	20	0.0370207	0.00408966	1.40024e-19	Backward MR	backward	EUR	Disease
Sjogren's syndrome	Sjogren_Syndrome	SS	Diseases of the musculoskeletal system and connective tissue	Autoimmune	SUSD5	Sushi domain-containing protein 5	Inflammation_II	O60279	OID30650	MR Egger	20	0.0446844	0.0119552	0.00150685	Backward MR	backward	EUR	Disease
Sjogren's syndrome	Sjogren_Syndrome	SS	Diseases of the musculoskeletal system and connective tissue	Autoimmune	SUSD5	Sushi domain-containing protein 5	Inflammation_II	O60279	OID30650	Weighted median	20	0.0401467	0.00579585	4.3043e-12	Backward MR	backward	EUR	Disease
Sjogren's syndrome	Sjogren_Syndrome	SS	Diseases of the musculoskeletal system and connective tissue	Autoimmune	SUSD5	Sushi domain-containing protein 5	Inflammation_II	O60279	OID30650	Weighted mode	20	0.0422732	0.00818614	5.51908e-05	Backward MR	backward	EUR	Disease
Systemic lupus erythematosus	SLE	SLE	Diseases of the musculoskeletal system and connective tissue	Autoimmune	SUSD5	Sushi domain-containing protein 5	Inflammation_II	O60279	OID30650	Inverse variance weighted	16	0.0274171	0.00429081	1.66192e-10	Backward MR	backward	EUR	Disease
Systemic lupus erythematosus	SLE	SLE	Diseases of the musculoskeletal system and connective tissue	Autoimmune	SUSD5	Sushi domain-containing protein 5	Inflammation_II	O60279	OID30650	MR Egger	16	0.0345905	0.0228471	0.152271	Backward MR	backward	EUR	Disease
Systemic lupus erythematosus	SLE	SLE	Diseases of the musculoskeletal system and connective tissue	Autoimmune	SUSD5	Sushi domain-containing protein 5	Inflammation_II	O60279	OID30650	Weighted median	16	0.0334626	0.00505746	3.67834e-11	Backward MR	backward	EUR	Disease
Systemic lupus erythematosus	SLE	SLE	Diseases of the musculoskeletal system and connective tissue	Autoimmune	SUSD5	Sushi domain-containing protein 5	Inflammation_II	O60279	OID30650	Weighted mode	16	0.0341808	0.00677655	0.000145449	Backward MR	backward	EUR	Disease
Psoriasis vulgaris	PsV	PsV	Diseases of the skin and subcutaneous tissue	Autoimmune	SV2A	Synaptic vesicle glycoprotein 2A	Neurology_II	Q7L0J3	OID30965	Inverse variance weighted	131	0.0152697	0.00288352	1.18688e-07	Backward MR	backward	EUR	Disease
Psoriasis vulgaris	PsV	PsV	Diseases of the skin and subcutaneous tissue	Autoimmune	SV2A	Synaptic vesicle glycoprotein 2A	Neurology_II	Q7L0J3	OID30965	MR Egger	131	0.0125412	0.00478669	0.00984754	Backward MR	backward	EUR	Disease
Psoriasis vulgaris	PsV	PsV	Diseases of the skin and subcutaneous tissue	Autoimmune	SV2A	Synaptic vesicle glycoprotein 2A	Neurology_II	Q7L0J3	OID30965	Weighted median	131	0.0166864	0.00465514	0.000337702	Backward MR	backward	EUR	Disease
Psoriasis vulgaris	PsV	PsV	Diseases of the skin and subcutaneous tissue	Autoimmune	SV2A	Synaptic vesicle glycoprotein 2A	Neurology_II	Q7L0J3	OID30965	Weighted mode	131	0.0158126	0.00484108	0.00139332	Backward MR	backward	EUR	Disease
Rheumatoid arthritis	RA	RA	Diseases of the musculoskeletal system and connective tissue	Autoimmune	SV2A	Synaptic vesicle glycoprotein 2A	Neurology_II	Q7L0J3	OID30965	Inverse variance weighted	90	-0.0350203	0.00536418	6.64063e-11	Backward MR	backward	EUR	Disease
Rheumatoid arthritis	RA	RA	Diseases of the musculoskeletal system and connective tissue	Autoimmune	SV2A	Synaptic vesicle glycoprotein 2A	Neurology_II	Q7L0J3	OID30965	MR Egger	90	-0.0238625	0.0118066	0.0463069	Backward MR	backward	EUR	Disease
Rheumatoid arthritis	RA	RA	Diseases of the musculoskeletal system and connective tissue	Autoimmune	SV2A	Synaptic vesicle glycoprotein 2A	Neurology_II	Q7L0J3	OID30965	Weighted median	90	-0.0329977	0.00853536	0.000110638	Backward MR	backward	EUR	Disease
Rheumatoid arthritis	RA	RA	Diseases of the musculoskeletal system and connective tissue	Autoimmune	SV2A	Synaptic vesicle glycoprotein 2A	Neurology_II	Q7L0J3	OID30965	Weighted mode	90	-0.0369508	0.00993866	0.000350762	Backward MR	backward	EUR	Disease
Graves' disease	GD	GD	Endocrine, nutritional and metabolic diseases	Autoimmune	SWAP70	Switch-associated protein 70	Oncology_II	Q9UH65	OID31477	Inverse variance weighted	34	-0.0286797	0.00497508	8.18199e-09	Backward MR	backward	EUR	Disease
Graves' disease	GD	GD	Endocrine, nutritional and metabolic diseases	Autoimmune	SWAP70	Switch-associated protein 70	Oncology_II	Q9UH65	OID31477	MR Egger	34	-0.0297408	0.0116437	0.0156045	Backward MR	backward	EUR	Disease
Graves' disease	GD	GD	Endocrine, nutritional and metabolic diseases	Autoimmune	SWAP70	Switch-associated protein 70	Oncology_II	Q9UH65	OID31477	Weighted median	34	-0.0296232	0.00609614	1.17774e-06	Backward MR	backward	EUR	Disease
Graves' disease	GD	GD	Endocrine, nutritional and metabolic diseases	Autoimmune	SWAP70	Switch-associated protein 70	Oncology_II	Q9UH65	OID31477	Weighted mode	34	-0.0311679	0.0094668	0.0023739	Backward MR	backward	EUR	Disease
Hyperthyroidism	Hyperthyroidism	Hype	Endocrine, nutritional and metabolic diseases	Metabolic	SWAP70	Switch-associated protein 70	Oncology_II	Q9UH65	OID31477	Inverse variance weighted	33	-0.0448476	0.00670746	2.29002e-11	Backward MR	backward	EUR	Disease
Hyperthyroidism	Hyperthyroidism	Hype	Endocrine, nutritional and metabolic diseases	Metabolic	SWAP70	Switch-associated protein 70	Oncology_II	Q9UH65	OID31477	MR Egger	33	-0.031629	0.0173633	0.0781777	Backward MR	backward	EUR	Disease
Hyperthyroidism	Hyperthyroidism	Hype	Endocrine, nutritional and metabolic diseases	Metabolic	SWAP70	Switch-associated protein 70	Oncology_II	Q9UH65	OID31477	Weighted median	33	-0.0454343	0.0088276	2.6491e-07	Backward MR	backward	EUR	Disease
Hyperthyroidism	Hyperthyroidism	Hype	Endocrine, nutritional and metabolic diseases	Metabolic	SWAP70	Switch-associated protein 70	Oncology_II	Q9UH65	OID31477	Weighted mode	33	-0.0438612	0.0148196	0.00575613	Backward MR	backward	EUR	Disease
Sjogren's syndrome	Sjogren_Syndrome	SS	Diseases of the musculoskeletal system and connective tissue	Autoimmune	SWAP70	Switch-associated protein 70	Oncology_II	Q9UH65	OID31477	Inverse variance weighted	20	-0.0347307	0.00567979	9.66893e-10	Backward MR	backward	EUR	Disease
Sjogren's syndrome	Sjogren_Syndrome	SS	Diseases of the musculoskeletal system and connective tissue	Autoimmune	SWAP70	Switch-associated protein 70	Oncology_II	Q9UH65	OID31477	MR Egger	20	-0.0458254	0.016612	0.0129336	Backward MR	backward	EUR	Disease
Sjogren's syndrome	Sjogren_Syndrome	SS	Diseases of the musculoskeletal system and connective tissue	Autoimmune	SWAP70	Switch-associated protein 70	Oncology_II	Q9UH65	OID31477	Weighted median	20	-0.0328166	0.00710848	3.90188e-06	Backward MR	backward	EUR	Disease
Sjogren's syndrome	Sjogren_Syndrome	SS	Diseases of the musculoskeletal system and connective tissue	Autoimmune	SWAP70	Switch-associated protein 70	Oncology_II	Q9UH65	OID31477	Weighted mode	20	-0.0304851	0.00908736	0.00332855	Backward MR	backward	EUR	Disease
Systemic lupus erythematosus	SLE	SLE	Diseases of the musculoskeletal system and connective tissue	Autoimmune	SWAP70	Switch-associated protein 70	Oncology_II	Q9UH65	OID31477	Inverse variance weighted	16	-0.0275395	0.00430563	1.59347e-10	Backward MR	backward	EUR	Disease
Systemic lupus erythematosus	SLE	SLE	Diseases of the musculoskeletal system and connective tissue	Autoimmune	SWAP70	Switch-associated protein 70	Oncology_II	Q9UH65	OID31477	MR Egger	16	-0.0210762	0.0222275	0.359107	Backward MR	backward	EUR	Disease
Systemic lupus erythematosus	SLE	SLE	Diseases of the musculoskeletal system and connective tissue	Autoimmune	SWAP70	Switch-associated protein 70	Oncology_II	Q9UH65	OID31477	Weighted median	16	-0.0246658	0.0061821	6.61074e-05	Backward MR	backward	EUR	Disease
Systemic lupus erythematosus	SLE	SLE	Diseases of the musculoskeletal system and connective tissue	Autoimmune	SWAP70	Switch-associated protein 70	Oncology_II	Q9UH65	OID31477	Weighted mode	16	-0.0251489	0.0104092	0.0289047	Backward MR	backward	EUR	Disease
Graves' disease	GD	GD	Endocrine, nutritional and metabolic diseases	Autoimmune	SYAP1	Synapse-associated protein 1	Inflammation_II	Q96A49	OID30636	Inverse variance weighted	34	-0.0327781	0.00468596	2.65326e-12	Backward MR	backward	EUR	Disease
Graves' disease	GD	GD	Endocrine, nutritional and metabolic diseases	Autoimmune	SYAP1	Synapse-associated protein 1	Inflammation_II	Q96A49	OID30636	MR Egger	34	-0.0452299	0.0106916	0.000182545	Backward MR	backward	EUR	Disease
Graves' disease	GD	GD	Endocrine, nutritional and metabolic diseases	Autoimmune	SYAP1	Synapse-associated protein 1	Inflammation_II	Q96A49	OID30636	Weighted median	34	-0.0360853	0.0057679	3.94395e-10	Backward MR	backward	EUR	Disease
Graves' disease	GD	GD	Endocrine, nutritional and metabolic diseases	Autoimmune	SYAP1	Synapse-associated protein 1	Inflammation_II	Q96A49	OID30636	Weighted mode	34	-0.0362721	0.00719958	1.64891e-05	Backward MR	backward	EUR	Disease
Hyperthyroidism	Hyperthyroidism	Hype	Endocrine, nutritional and metabolic diseases	Metabolic	SYAP1	Synapse-associated protein 1	Inflammation_II	Q96A49	OID30636	Inverse variance weighted	33	-0.0495026	0.00685865	5.29397e-13	Backward MR	backward	EUR	Disease
Hyperthyroidism	Hyperthyroidism	Hype	Endocrine, nutritional and metabolic diseases	Metabolic	SYAP1	Synapse-associated protein 1	Inflammation_II	Q96A49	OID30636	MR Egger	33	-0.0792109	0.0169843	5.61731e-05	Backward MR	backward	EUR	Disease
Hyperthyroidism	Hyperthyroidism	Hype	Endocrine, nutritional and metabolic diseases	Metabolic	SYAP1	Synapse-associated protein 1	Inflammation_II	Q96A49	OID30636	Weighted median	33	-0.0567386	0.00890761	1.89424e-10	Backward MR	backward	EUR	Disease
Hyperthyroidism	Hyperthyroidism	Hype	Endocrine, nutritional and metabolic diseases	Metabolic	SYAP1	Synapse-associated protein 1	Inflammation_II	Q96A49	OID30636	Weighted mode	33	-0.055291	0.011319	2.77693e-05	Backward MR	backward	EUR	Disease
IgA nephritis	IgA_nephritis	IN	Diseases of the genitourinary system	Renal	SYAP1	Synapse-associated protein 1	Inflammation_II	Q96A49	OID30636	Inverse variance weighted	35	0.0968177	0.0148274	6.59253e-11	Backward MR	backward	EUR	Disease
IgA nephritis	IgA_nephritis	IN	Diseases of the genitourinary system	Renal	SYAP1	Synapse-associated protein 1	Inflammation_II	Q96A49	OID30636	MR Egger	35	0.104776	0.0345979	0.004747	Backward MR	backward	EUR	Disease
IgA nephritis	IgA_nephritis	IN	Diseases of the genitourinary system	Renal	SYAP1	Synapse-associated protein 1	Inflammation_II	Q96A49	OID30636	Weighted median	35	0.108383	0.0205508	1.33567e-07	Backward MR	backward	EUR	Disease
IgA nephritis	IgA_nephritis	IN	Diseases of the genitourinary system	Renal	SYAP1	Synapse-associated protein 1	Inflammation_II	Q96A49	OID30636	Weighted mode	35	0.120854	0.0404476	0.00518484	Backward MR	backward	EUR	Disease
Psoriasis vulgaris	PsV	PsV	Diseases of the skin and subcutaneous tissue	Autoimmune	SYAP1	Synapse-associated protein 1	Inflammation_II	Q96A49	OID30636	Inverse variance weighted	131	0.0414595	0.00338648	1.83889e-34	Backward MR	backward	EUR	Disease
Psoriasis vulgaris	PsV	PsV	Diseases of the skin and subcutaneous tissue	Autoimmune	SYAP1	Synapse-associated protein 1	Inflammation_II	Q96A49	OID30636	MR Egger	131	0.0434179	0.0056414	3.19932e-12	Backward MR	backward	EUR	Disease
Psoriasis vulgaris	PsV	PsV	Diseases of the skin and subcutaneous tissue	Autoimmune	SYAP1	Synapse-associated protein 1	Inflammation_II	Q96A49	OID30636	Weighted median	131	0.0391905	0.00489345	1.15859e-15	Backward MR	backward	EUR	Disease
Psoriasis vulgaris	PsV	PsV	Diseases of the skin and subcutaneous tissue	Autoimmune	SYAP1	Synapse-associated protein 1	Inflammation_II	Q96A49	OID30636	Weighted mode	131	0.0402413	0.00573253	1.10497e-10	Backward MR	backward	EUR	Disease
Sjogren's syndrome	Sjogren_Syndrome	SS	Diseases of the musculoskeletal system and connective tissue	Autoimmune	SYAP1	Synapse-associated protein 1	Inflammation_II	Q96A49	OID30636	Inverse variance weighted	20	-0.0350804	0.00499789	2.23384e-12	Backward MR	backward	EUR	Disease
Sjogren's syndrome	Sjogren_Syndrome	SS	Diseases of the musculoskeletal system and connective tissue	Autoimmune	SYAP1	Synapse-associated protein 1	Inflammation_II	Q96A49	OID30636	MR Egger	20	-0.0649961	0.0144262	0.000273711	Backward MR	backward	EUR	Disease
Sjogren's syndrome	Sjogren_Syndrome	SS	Diseases of the musculoskeletal system and connective tissue	Autoimmune	SYAP1	Synapse-associated protein 1	Inflammation_II	Q96A49	OID30636	Weighted median	20	-0.0422124	0.00658545	1.45571e-10	Backward MR	backward	EUR	Disease
Sjogren's syndrome	Sjogren_Syndrome	SS	Diseases of the musculoskeletal system and connective tissue	Autoimmune	SYAP1	Synapse-associated protein 1	Inflammation_II	Q96A49	OID30636	Weighted mode	20	-0.0442373	0.00842519	4.55636e-05	Backward MR	backward	EUR	Disease
Systemic lupus erythematosus	SLE	SLE	Diseases of the musculoskeletal system and connective tissue	Autoimmune	SYAP1	Synapse-associated protein 1	Inflammation_II	Q96A49	OID30636	Inverse variance weighted	16	-0.0268991	0.00493277	4.94849e-08	Backward MR	backward	EUR	Disease
Systemic lupus erythematosus	SLE	SLE	Diseases of the musculoskeletal system and connective tissue	Autoimmune	SYAP1	Synapse-associated protein 1	Inflammation_II	Q96A49	OID30636	MR Egger	16	-0.0589273	0.0248699	0.0327279	Backward MR	backward	EUR	Disease
Systemic lupus erythematosus	SLE	SLE	Diseases of the musculoskeletal system and connective tissue	Autoimmune	SYAP1	Synapse-associated protein 1	Inflammation_II	Q96A49	OID30636	Weighted median	16	-0.0321919	0.00610898	1.36727e-07	Backward MR	backward	EUR	Disease
Systemic lupus erythematosus	SLE	SLE	Diseases of the musculoskeletal system and connective tissue	Autoimmune	SYAP1	Synapse-associated protein 1	Inflammation_II	Q96A49	OID30636	Weighted mode	16	-0.0360379	0.00823525	0.000542315	Backward MR	backward	EUR	Disease
Graves' disease	GD	GD	Endocrine, nutritional and metabolic diseases	Autoimmune	SYTL4	Synaptotagmin-like protein 4	Cardiometabolic_II	Q96C24	OID30339	Inverse variance weighted	34	-0.026132	0.00405755	1.19195e-10	Backward MR	backward	EUR	Disease
Graves' disease	GD	GD	Endocrine, nutritional and metabolic diseases	Autoimmune	SYTL4	Synaptotagmin-like protein 4	Cardiometabolic_II	Q96C24	OID30339	MR Egger	34	-0.0423858	0.00911805	5.50254e-05	Backward MR	backward	EUR	Disease
Graves' disease	GD	GD	Endocrine, nutritional and metabolic diseases	Autoimmune	SYTL4	Synaptotagmin-like protein 4	Cardiometabolic_II	Q96C24	OID30339	Weighted median	34	-0.0308431	0.00562392	4.15162e-08	Backward MR	backward	EUR	Disease
Graves' disease	GD	GD	Endocrine, nutritional and metabolic diseases	Autoimmune	SYTL4	Synaptotagmin-like protein 4	Cardiometabolic_II	Q96C24	OID30339	Weighted mode	34	-0.0341562	0.00675774	1.57156e-05	Backward MR	backward	EUR	Disease
Hyperthyroidism	Hyperthyroidism	Hype	Endocrine, nutritional and metabolic diseases	Metabolic	SYTL4	Synaptotagmin-like protein 4	Cardiometabolic_II	Q96C24	OID30339	Inverse variance weighted	33	-0.0426513	0.00633928	1.71897e-11	Backward MR	backward	EUR	Disease
Hyperthyroidism	Hyperthyroidism	Hype	Endocrine, nutritional and metabolic diseases	Metabolic	SYTL4	Synaptotagmin-like protein 4	Cardiometabolic_II	Q96C24	OID30339	MR Egger	33	-0.0536819	0.0164489	0.00268145	Backward MR	backward	EUR	Disease
Hyperthyroidism	Hyperthyroidism	Hype	Endocrine, nutritional and metabolic diseases	Metabolic	SYTL4	Synaptotagmin-like protein 4	Cardiometabolic_II	Q96C24	OID30339	Weighted median	33	-0.048771	0.0085709	1.26818e-08	Backward MR	backward	EUR	Disease
Hyperthyroidism	Hyperthyroidism	Hype	Endocrine, nutritional and metabolic diseases	Metabolic	SYTL4	Synaptotagmin-like protein 4	Cardiometabolic_II	Q96C24	OID30339	Weighted mode	33	-0.05265	0.0118237	9.665e-05	Backward MR	backward	EUR	Disease
IgA nephritis	IgA_nephritis	IN	Diseases of the genitourinary system	Renal	SYTL4	Synaptotagmin-like protein 4	Cardiometabolic_II	Q96C24	OID30339	Inverse variance weighted	35	0.0898571	0.0160324	2.08572e-08	Backward MR	backward	EUR	Disease
IgA nephritis	IgA_nephritis	IN	Diseases of the genitourinary system	Renal	SYTL4	Synaptotagmin-like protein 4	Cardiometabolic_II	Q96C24	OID30339	MR Egger	35	0.0944546	0.037945	0.0180181	Backward MR	backward	EUR	Disease
IgA nephritis	IgA_nephritis	IN	Diseases of the genitourinary system	Renal	SYTL4	Synaptotagmin-like protein 4	Cardiometabolic_II	Q96C24	OID30339	Weighted median	35	0.0969839	0.0209078	3.50685e-06	Backward MR	backward	EUR	Disease
IgA nephritis	IgA_nephritis	IN	Diseases of the genitourinary system	Renal	SYTL4	Synaptotagmin-like protein 4	Cardiometabolic_II	Q96C24	OID30339	Weighted mode	35	0.0972974	0.0344275	0.00783308	Backward MR	backward	EUR	Disease
Psoriasis vulgaris	PsV	PsV	Diseases of the skin and subcutaneous tissue	Autoimmune	SYTL4	Synaptotagmin-like protein 4	Cardiometabolic_II	Q96C24	OID30339	Inverse variance weighted	131	0.0271021	0.00329661	2.01486e-16	Backward MR	backward	EUR	Disease
Psoriasis vulgaris	PsV	PsV	Diseases of the skin and subcutaneous tissue	Autoimmune	SYTL4	Synaptotagmin-like protein 4	Cardiometabolic_II	Q96C24	OID30339	MR Egger	131	0.023903	0.005484	2.6479e-05	Backward MR	backward	EUR	Disease
Psoriasis vulgaris	PsV	PsV	Diseases of the skin and subcutaneous tissue	Autoimmune	SYTL4	Synaptotagmin-like protein 4	Cardiometabolic_II	Q96C24	OID30339	Weighted median	131	0.0269983	0.00446216	1.44405e-09	Backward MR	backward	EUR	Disease
Psoriasis vulgaris	PsV	PsV	Diseases of the skin and subcutaneous tissue	Autoimmune	SYTL4	Synaptotagmin-like protein 4	Cardiometabolic_II	Q96C24	OID30339	Weighted mode	131	0.0258333	0.00535614	3.8882e-06	Backward MR	backward	EUR	Disease
Type 1 diabetes	T1D	T1D	Endocrine, nutritional and metabolic diseases	Autoimmune	SYTL4	Synaptotagmin-like protein 4	Cardiometabolic_II	Q96C24	OID30339	Inverse variance weighted	231	-0.0219571	0.00302521	3.92723e-13	Backward MR	backward	EUR	Disease
Type 1 diabetes	T1D	T1D	Endocrine, nutritional and metabolic diseases	Autoimmune	SYTL4	Synaptotagmin-like protein 4	Cardiometabolic_II	Q96C24	OID30339	MR Egger	231	-0.0284312	0.00562726	8.91453e-07	Backward MR	backward	EUR	Disease
Type 1 diabetes	T1D	T1D	Endocrine, nutritional and metabolic diseases	Autoimmune	SYTL4	Synaptotagmin-like protein 4	Cardiometabolic_II	Q96C24	OID30339	Weighted median	231	-0.0183069	0.00440577	3.24984e-05	Backward MR	backward	EUR	Disease
Type 1 diabetes	T1D	T1D	Endocrine, nutritional and metabolic diseases	Autoimmune	SYTL4	Synaptotagmin-like protein 4	Cardiometabolic_II	Q96C24	OID30339	Weighted mode	231	-0.0228623	0.0051119	1.21578e-05	Backward MR	backward	EUR	Disease
Graves' disease	GD	GD	Endocrine, nutritional and metabolic diseases	Autoimmune	TAB2	TGF-beta-activated kinase 1 and MAP3K7-binding protein 2	Oncology_II	Q9NYJ8	OID31319	Inverse variance weighted	34	-0.034898	0.00390164	3.73827e-19	Backward MR	backward	EUR	Disease
Graves' disease	GD	GD	Endocrine, nutritional and metabolic diseases	Autoimmune	TAB2	TGF-beta-activated kinase 1 and MAP3K7-binding protein 2	Oncology_II	Q9NYJ8	OID31319	MR Egger	34	-0.0452943	0.00899422	1.79009e-05	Backward MR	backward	EUR	Disease
Graves' disease	GD	GD	Endocrine, nutritional and metabolic diseases	Autoimmune	TAB2	TGF-beta-activated kinase 1 and MAP3K7-binding protein 2	Oncology_II	Q9NYJ8	OID31319	Weighted median	34	-0.0387055	0.00575664	1.77263e-11	Backward MR	backward	EUR	Disease
Graves' disease	GD	GD	Endocrine, nutritional and metabolic diseases	Autoimmune	TAB2	TGF-beta-activated kinase 1 and MAP3K7-binding protein 2	Oncology_II	Q9NYJ8	OID31319	Weighted mode	34	-0.0417217	0.0079974	9.72914e-06	Backward MR	backward	EUR	Disease
Hyperthyroidism	Hyperthyroidism	Hype	Endocrine, nutritional and metabolic diseases	Metabolic	TAB2	TGF-beta-activated kinase 1 and MAP3K7-binding protein 2	Oncology_II	Q9NYJ8	OID31319	Inverse variance weighted	33	-0.0520407	0.00585993	6.63949e-19	Backward MR	backward	EUR	Disease
Hyperthyroidism	Hyperthyroidism	Hype	Endocrine, nutritional and metabolic diseases	Metabolic	TAB2	TGF-beta-activated kinase 1 and MAP3K7-binding protein 2	Oncology_II	Q9NYJ8	OID31319	MR Egger	33	-0.0749966	0.0150958	2.35374e-05	Backward MR	backward	EUR	Disease
Hyperthyroidism	Hyperthyroidism	Hype	Endocrine, nutritional and metabolic diseases	Metabolic	TAB2	TGF-beta-activated kinase 1 and MAP3K7-binding protein 2	Oncology_II	Q9NYJ8	OID31319	Weighted median	33	-0.057677	0.00882567	6.35503e-11	Backward MR	backward	EUR	Disease
Hyperthyroidism	Hyperthyroidism	Hype	Endocrine, nutritional and metabolic diseases	Metabolic	TAB2	TGF-beta-activated kinase 1 and MAP3K7-binding protein 2	Oncology_II	Q9NYJ8	OID31319	Weighted mode	33	-0.0611704	0.0116624	9.74016e-06	Backward MR	backward	EUR	Disease
Psoriasis vulgaris	PsV	PsV	Diseases of the skin and subcutaneous tissue	Autoimmune	TAB2	TGF-beta-activated kinase 1 and MAP3K7-binding protein 2	Oncology_II	Q9NYJ8	OID31319	Inverse variance weighted	131	0.0241177	0.00324621	1.09002e-13	Backward MR	backward	EUR	Disease
Psoriasis vulgaris	PsV	PsV	Diseases of the skin and subcutaneous tissue	Autoimmune	TAB2	TGF-beta-activated kinase 1 and MAP3K7-binding protein 2	Oncology_II	Q9NYJ8	OID31319	MR Egger	131	0.0257392	0.00540777	5.12077e-06	Backward MR	backward	EUR	Disease
Psoriasis vulgaris	PsV	PsV	Diseases of the skin and subcutaneous tissue	Autoimmune	TAB2	TGF-beta-activated kinase 1 and MAP3K7-binding protein 2	Oncology_II	Q9NYJ8	OID31319	Weighted median	131	0.0253379	0.00478603	1.19585e-07	Backward MR	backward	EUR	Disease
Psoriasis vulgaris	PsV	PsV	Diseases of the skin and subcutaneous tissue	Autoimmune	TAB2	TGF-beta-activated kinase 1 and MAP3K7-binding protein 2	Oncology_II	Q9NYJ8	OID31319	Weighted mode	131	0.0264327	0.00530759	1.98046e-06	Backward MR	backward	EUR	Disease
Sjogren's syndrome	Sjogren_Syndrome	SS	Diseases of the musculoskeletal system and connective tissue	Autoimmune	TAB2	TGF-beta-activated kinase 1 and MAP3K7-binding protein 2	Oncology_II	Q9NYJ8	OID31319	Inverse variance weighted	20	-0.036361	0.00511527	1.17454e-12	Backward MR	backward	EUR	Disease
Sjogren's syndrome	Sjogren_Syndrome	SS	Diseases of the musculoskeletal system and connective tissue	Autoimmune	TAB2	TGF-beta-activated kinase 1 and MAP3K7-binding protein 2	Oncology_II	Q9NYJ8	OID31319	MR Egger	20	-0.0829613	0.0142113	1.57407e-05	Backward MR	backward	EUR	Disease
Sjogren's syndrome	Sjogren_Syndrome	SS	Diseases of the musculoskeletal system and connective tissue	Autoimmune	TAB2	TGF-beta-activated kinase 1 and MAP3K7-binding protein 2	Oncology_II	Q9NYJ8	OID31319	Weighted median	20	-0.0410951	0.00676911	1.27138e-09	Backward MR	backward	EUR	Disease
Sjogren's syndrome	Sjogren_Syndrome	SS	Diseases of the musculoskeletal system and connective tissue	Autoimmune	TAB2	TGF-beta-activated kinase 1 and MAP3K7-binding protein 2	Oncology_II	Q9NYJ8	OID31319	Weighted mode	20	-0.0424713	0.00848515	7.85517e-05	Backward MR	backward	EUR	Disease
Type 1 diabetes	T1D	T1D	Endocrine, nutritional and metabolic diseases	Autoimmune	TAB2	TGF-beta-activated kinase 1 and MAP3K7-binding protein 2	Oncology_II	Q9NYJ8	OID31319	Inverse variance weighted	231	-0.0188223	0.00290398	9.07895e-11	Backward MR	backward	EUR	Disease
Type 1 diabetes	T1D	T1D	Endocrine, nutritional and metabolic diseases	Autoimmune	TAB2	TGF-beta-activated kinase 1 and MAP3K7-binding protein 2	Oncology_II	Q9NYJ8	OID31319	MR Egger	231	-0.0213218	0.00542035	0.000110933	Backward MR	backward	EUR	Disease
Type 1 diabetes	T1D	T1D	Endocrine, nutritional and metabolic diseases	Autoimmune	TAB2	TGF-beta-activated kinase 1 and MAP3K7-binding protein 2	Oncology_II	Q9NYJ8	OID31319	Weighted median	231	-0.0212621	0.0042176	4.62445e-07	Backward MR	backward	EUR	Disease
Type 1 diabetes	T1D	T1D	Endocrine, nutritional and metabolic diseases	Autoimmune	TAB2	TGF-beta-activated kinase 1 and MAP3K7-binding protein 2	Oncology_II	Q9NYJ8	OID31319	Weighted mode	231	-0.018618	0.00487644	0.000173075	Backward MR	backward	EUR	Disease
Graves' disease	GD	GD	Endocrine, nutritional and metabolic diseases	Autoimmune	TACC3	Transforming acidic coiled-coil-containing protein 3	Oncology	Q9Y6A5	OID21285	Inverse variance weighted	34	-0.0337862	0.00410893	1.99095e-16	Backward MR	backward	EUR	Disease
Graves' disease	GD	GD	Endocrine, nutritional and metabolic diseases	Autoimmune	TACC3	Transforming acidic coiled-coil-containing protein 3	Oncology	Q9Y6A5	OID21285	MR Egger	34	-0.0450917	0.00936006	3.37563e-05	Backward MR	backward	EUR	Disease
Graves' disease	GD	GD	Endocrine, nutritional and metabolic diseases	Autoimmune	TACC3	Transforming acidic coiled-coil-containing protein 3	Oncology	Q9Y6A5	OID21285	Weighted median	34	-0.0355583	0.00546303	7.57046e-11	Backward MR	backward	EUR	Disease
Graves' disease	GD	GD	Endocrine, nutritional and metabolic diseases	Autoimmune	TACC3	Transforming acidic coiled-coil-containing protein 3	Oncology	Q9Y6A5	OID21285	Weighted mode	34	-0.0354017	0.00723544	2.52885e-05	Backward MR	backward	EUR	Disease
Hyperthyroidism	Hyperthyroidism	Hype	Endocrine, nutritional and metabolic diseases	Metabolic	TACC3	Transforming acidic coiled-coil-containing protein 3	Oncology	Q9Y6A5	OID21285	Inverse variance weighted	33	-0.0514348	0.00624188	1.71812e-16	Backward MR	backward	EUR	Disease
Hyperthyroidism	Hyperthyroidism	Hype	Endocrine, nutritional and metabolic diseases	Metabolic	TACC3	Transforming acidic coiled-coil-containing protein 3	Oncology	Q9Y6A5	OID21285	MR Egger	33	-0.0686903	0.0159854	0.000158976	Backward MR	backward	EUR	Disease
Hyperthyroidism	Hyperthyroidism	Hype	Endocrine, nutritional and metabolic diseases	Metabolic	TACC3	Transforming acidic coiled-coil-containing protein 3	Oncology	Q9Y6A5	OID21285	Weighted median	33	-0.0548672	0.00877011	3.9459e-10	Backward MR	backward	EUR	Disease
Hyperthyroidism	Hyperthyroidism	Hype	Endocrine, nutritional and metabolic diseases	Metabolic	TACC3	Transforming acidic coiled-coil-containing protein 3	Oncology	Q9Y6A5	OID21285	Weighted mode	33	-0.0551521	0.0116685	4.3918e-05	Backward MR	backward	EUR	Disease
Psoriasis vulgaris	PsV	PsV	Diseases of the skin and subcutaneous tissue	Autoimmune	TACC3	Transforming acidic coiled-coil-containing protein 3	Oncology	Q9Y6A5	OID21285	Inverse variance weighted	131	0.0294863	0.00329801	3.86927e-19	Backward MR	backward	EUR	Disease
Psoriasis vulgaris	PsV	PsV	Diseases of the skin and subcutaneous tissue	Autoimmune	TACC3	Transforming acidic coiled-coil-containing protein 3	Oncology	Q9Y6A5	OID21285	MR Egger	131	0.0306372	0.00549399	1.3775e-07	Backward MR	backward	EUR	Disease
Psoriasis vulgaris	PsV	PsV	Diseases of the skin and subcutaneous tissue	Autoimmune	TACC3	Transforming acidic coiled-coil-containing protein 3	Oncology	Q9Y6A5	OID21285	Weighted median	131	0.0342865	0.00454664	4.66144e-14	Backward MR	backward	EUR	Disease
Psoriasis vulgaris	PsV	PsV	Diseases of the skin and subcutaneous tissue	Autoimmune	TACC3	Transforming acidic coiled-coil-containing protein 3	Oncology	Q9Y6A5	OID21285	Weighted mode	131	0.0366698	0.00529459	1.79629e-10	Backward MR	backward	EUR	Disease
Rheumatoid arthritis	RA	RA	Diseases of the musculoskeletal system and connective tissue	Autoimmune	TACC3	Transforming acidic coiled-coil-containing protein 3	Oncology	Q9Y6A5	OID21285	Inverse variance weighted	90	-0.0411233	0.00664208	5.96577e-10	Backward MR	backward	EUR	Disease
Rheumatoid arthritis	RA	RA	Diseases of the musculoskeletal system and connective tissue	Autoimmune	TACC3	Transforming acidic coiled-coil-containing protein 3	Oncology	Q9Y6A5	OID21285	MR Egger	90	-0.0170844	0.0144046	0.238799	Backward MR	backward	EUR	Disease
Rheumatoid arthritis	RA	RA	Diseases of the musculoskeletal system and connective tissue	Autoimmune	TACC3	Transforming acidic coiled-coil-containing protein 3	Oncology	Q9Y6A5	OID21285	Weighted median	90	-0.0348937	0.0101385	0.000578096	Backward MR	backward	EUR	Disease
Rheumatoid arthritis	RA	RA	Diseases of the musculoskeletal system and connective tissue	Autoimmune	TACC3	Transforming acidic coiled-coil-containing protein 3	Oncology	Q9Y6A5	OID21285	Weighted mode	90	-0.0332228	0.0114831	0.00479423	Backward MR	backward	EUR	Disease
Sjogren's syndrome	Sjogren_Syndrome	SS	Diseases of the musculoskeletal system and connective tissue	Autoimmune	TACC3	Transforming acidic coiled-coil-containing protein 3	Oncology	Q9Y6A5	OID21285	Inverse variance weighted	20	-0.0343536	0.00544768	2.86182e-10	Backward MR	backward	EUR	Disease
Sjogren's syndrome	Sjogren_Syndrome	SS	Diseases of the musculoskeletal system and connective tissue	Autoimmune	TACC3	Transforming acidic coiled-coil-containing protein 3	Oncology	Q9Y6A5	OID21285	MR Egger	20	-0.0804319	0.0142677	2.38855e-05	Backward MR	backward	EUR	Disease
Sjogren's syndrome	Sjogren_Syndrome	SS	Diseases of the musculoskeletal system and connective tissue	Autoimmune	TACC3	Transforming acidic coiled-coil-containing protein 3	Oncology	Q9Y6A5	OID21285	Weighted median	20	-0.0371749	0.00694052	8.49841e-08	Backward MR	backward	EUR	Disease
Sjogren's syndrome	Sjogren_Syndrome	SS	Diseases of the musculoskeletal system and connective tissue	Autoimmune	TACC3	Transforming acidic coiled-coil-containing protein 3	Oncology	Q9Y6A5	OID21285	Weighted mode	20	-0.0385905	0.0085452	0.000236422	Backward MR	backward	EUR	Disease
Type 1 diabetes	T1D	T1D	Endocrine, nutritional and metabolic diseases	Autoimmune	TACC3	Transforming acidic coiled-coil-containing protein 3	Oncology	Q9Y6A5	OID21285	Inverse variance weighted	233	-0.022194	0.0032044	4.3257e-12	Backward MR	backward	EUR	Disease
Type 1 diabetes	T1D	T1D	Endocrine, nutritional and metabolic diseases	Autoimmune	TACC3	Transforming acidic coiled-coil-containing protein 3	Oncology	Q9Y6A5	OID21285	MR Egger	233	-0.0283322	0.00596422	3.5671e-06	Backward MR	backward	EUR	Disease
Type 1 diabetes	T1D	T1D	Endocrine, nutritional and metabolic diseases	Autoimmune	TACC3	Transforming acidic coiled-coil-containing protein 3	Oncology	Q9Y6A5	OID21285	Weighted median	233	-0.0224482	0.0043797	2.96724e-07	Backward MR	backward	EUR	Disease
Type 1 diabetes	T1D	T1D	Endocrine, nutritional and metabolic diseases	Autoimmune	TACC3	Transforming acidic coiled-coil-containing protein 3	Oncology	Q9Y6A5	OID21285	Weighted mode	233	-0.025064	0.00462601	1.50542e-07	Backward MR	backward	EUR	Disease
Chronic hepatitis B	CHB	CHB	Infectious and parasitic diseases	Infectious	TACSTD2	Tumor-associated calcium signal transducer 2	Oncology	P09758	OID21447	Inverse variance weighted	86	0.242328	0.0448209	6.42385e-08	Backward MR	backward	EAS	Disease
Chronic hepatitis B	CHB	CHB	Infectious and parasitic diseases	Infectious	TACSTD2	Tumor-associated calcium signal transducer 2	Oncology	P09758	OID21447	MR Egger	86	0.555527	0.13679	0.000109189	Backward MR	backward	EAS	Disease
Chronic hepatitis B	CHB	CHB	Infectious and parasitic diseases	Infectious	TACSTD2	Tumor-associated calcium signal transducer 2	Oncology	P09758	OID21447	Weighted median	86	0.240394	0.0597561	5.74797e-05	Backward MR	backward	EAS	Disease
Chronic hepatitis B	CHB	CHB	Infectious and parasitic diseases	Infectious	TACSTD2	Tumor-associated calcium signal transducer 2	Oncology	P09758	OID21447	Weighted mode	86	0.282612	0.105373	0.00879117	Backward MR	backward	EAS	Disease
Graves' disease	GD	GD	Endocrine, nutritional and metabolic diseases	Autoimmune	TACSTD2	Tumor-associated calcium signal transducer 2	Oncology	P09758	OID21447	Inverse variance weighted	34	-0.0440395	0.00623976	1.69047e-12	Backward MR	backward	EUR	Disease
Graves' disease	GD	GD	Endocrine, nutritional and metabolic diseases	Autoimmune	TACSTD2	Tumor-associated calcium signal transducer 2	Oncology	P09758	OID21447	MR Egger	34	-0.0425912	0.0145673	0.00630428	Backward MR	backward	EUR	Disease
Graves' disease	GD	GD	Endocrine, nutritional and metabolic diseases	Autoimmune	TACSTD2	Tumor-associated calcium signal transducer 2	Oncology	P09758	OID21447	Weighted median	34	-0.0365134	0.00618132	3.48272e-09	Backward MR	backward	EUR	Disease
Graves' disease	GD	GD	Endocrine, nutritional and metabolic diseases	Autoimmune	TACSTD2	Tumor-associated calcium signal transducer 2	Oncology	P09758	OID21447	Weighted mode	34	-0.0336624	0.00661399	1.41667e-05	Backward MR	backward	EUR	Disease
Hyperthyroidism	Hyperthyroidism	Hype	Endocrine, nutritional and metabolic diseases	Metabolic	TACSTD2	Tumor-associated calcium signal transducer 2	Oncology	P09758	OID21447	Inverse variance weighted	33	-0.0672981	0.00940585	8.37234e-13	Backward MR	backward	EUR	Disease
Hyperthyroidism	Hyperthyroidism	Hype	Endocrine, nutritional and metabolic diseases	Metabolic	TACSTD2	Tumor-associated calcium signal transducer 2	Oncology	P09758	OID21447	MR Egger	33	-0.0804574	0.0244166	0.00246797	Backward MR	backward	EUR	Disease
Hyperthyroidism	Hyperthyroidism	Hype	Endocrine, nutritional and metabolic diseases	Metabolic	TACSTD2	Tumor-associated calcium signal transducer 2	Oncology	P09758	OID21447	Weighted median	33	-0.0586134	0.00902904	8.48944e-11	Backward MR	backward	EUR	Disease
Hyperthyroidism	Hyperthyroidism	Hype	Endocrine, nutritional and metabolic diseases	Metabolic	TACSTD2	Tumor-associated calcium signal transducer 2	Oncology	P09758	OID21447	Weighted mode	33	-0.04885	0.0116766	0.000208528	Backward MR	backward	EUR	Disease
IgA nephritis	IgA_nephritis	IN	Diseases of the genitourinary system	Renal	TACSTD2	Tumor-associated calcium signal transducer 2	Oncology	P09758	OID21447	Inverse variance weighted	35	0.171681	0.0219371	5.03325e-15	Backward MR	backward	EUR	Disease
IgA nephritis	IgA_nephritis	IN	Diseases of the genitourinary system	Renal	TACSTD2	Tumor-associated calcium signal transducer 2	Oncology	P09758	OID21447	MR Egger	35	0.161202	0.0519252	0.00389663	Backward MR	backward	EUR	Disease
IgA nephritis	IgA_nephritis	IN	Diseases of the genitourinary system	Renal	TACSTD2	Tumor-associated calcium signal transducer 2	Oncology	P09758	OID21447	Weighted median	35	0.181449	0.0233352	7.50054e-15	Backward MR	backward	EUR	Disease
IgA nephritis	IgA_nephritis	IN	Diseases of the genitourinary system	Renal	TACSTD2	Tumor-associated calcium signal transducer 2	Oncology	P09758	OID21447	Weighted mode	35	0.22072	0.0515892	0.000144792	Backward MR	backward	EUR	Disease
Sjogren's syndrome	Sjogren_Syndrome	SS	Diseases of the musculoskeletal system and connective tissue	Autoimmune	TACSTD2	Tumor-associated calcium signal transducer 2	Oncology	P09758	OID21447	Inverse variance weighted	20	-0.0570793	0.00643761	7.54525e-19	Backward MR	backward	EUR	Disease
Sjogren's syndrome	Sjogren_Syndrome	SS	Diseases of the musculoskeletal system and connective tissue	Autoimmune	TACSTD2	Tumor-associated calcium signal transducer 2	Oncology	P09758	OID21447	MR Egger	20	-0.081664	0.0180672	0.000265035	Backward MR	backward	EUR	Disease
Sjogren's syndrome	Sjogren_Syndrome	SS	Diseases of the musculoskeletal system and connective tissue	Autoimmune	TACSTD2	Tumor-associated calcium signal transducer 2	Oncology	P09758	OID21447	Weighted median	20	-0.056389	0.00690367	3.13621e-16	Backward MR	backward	EUR	Disease
Sjogren's syndrome	Sjogren_Syndrome	SS	Diseases of the musculoskeletal system and connective tissue	Autoimmune	TACSTD2	Tumor-associated calcium signal transducer 2	Oncology	P09758	OID21447	Weighted mode	20	-0.056983	0.0100203	1.75639e-05	Backward MR	backward	EUR	Disease
Systemic lupus erythematosus	SLE	SLE	Diseases of the musculoskeletal system and connective tissue	Autoimmune	TACSTD2	Tumor-associated calcium signal transducer 2	Oncology	P09758	OID21447	Inverse variance weighted	16	-0.0507574	0.00455152	7.02201e-29	Backward MR	backward	EUR	Disease
Systemic lupus erythematosus	SLE	SLE	Diseases of the musculoskeletal system and connective tissue	Autoimmune	TACSTD2	Tumor-associated calcium signal transducer 2	Oncology	P09758	OID21447	MR Egger	16	-0.0842727	0.0225596	0.00221575	Backward MR	backward	EUR	Disease
Systemic lupus erythematosus	SLE	SLE	Diseases of the musculoskeletal system and connective tissue	Autoimmune	TACSTD2	Tumor-associated calcium signal transducer 2	Oncology	P09758	OID21447	Weighted median	16	-0.0543312	0.00597158	9.17715e-20	Backward MR	backward	EUR	Disease
Systemic lupus erythematosus	SLE	SLE	Diseases of the musculoskeletal system and connective tissue	Autoimmune	TACSTD2	Tumor-associated calcium signal transducer 2	Oncology	P09758	OID21447	Weighted mode	16	-0.0595641	0.0103343	3.74192e-05	Backward MR	backward	EUR	Disease
Graves' disease	GD	GD	Endocrine, nutritional and metabolic diseases	Autoimmune	TADA3	Transcriptional adapter 3	Oncology_II	O75528	OID31422	Inverse variance weighted	34	-0.0345292	0.00488216	1.52138e-12	Backward MR	backward	EUR	Disease
Graves' disease	GD	GD	Endocrine, nutritional and metabolic diseases	Autoimmune	TADA3	Transcriptional adapter 3	Oncology_II	O75528	OID31422	MR Egger	34	-0.052452	0.0108734	3.31316e-05	Backward MR	backward	EUR	Disease
Graves' disease	GD	GD	Endocrine, nutritional and metabolic diseases	Autoimmune	TADA3	Transcriptional adapter 3	Oncology_II	O75528	OID31422	Weighted median	34	-0.0380635	0.00644935	3.5932e-09	Backward MR	backward	EUR	Disease
Graves' disease	GD	GD	Endocrine, nutritional and metabolic diseases	Autoimmune	TADA3	Transcriptional adapter 3	Oncology_II	O75528	OID31422	Weighted mode	34	-0.0412981	0.00836218	2.20971e-05	Backward MR	backward	EUR	Disease
Hyperthyroidism	Hyperthyroidism	Hype	Endocrine, nutritional and metabolic diseases	Metabolic	TADA3	Transcriptional adapter 3	Oncology_II	O75528	OID31422	Inverse variance weighted	33	-0.0568425	0.00679076	5.73405e-17	Backward MR	backward	EUR	Disease
Hyperthyroidism	Hyperthyroidism	Hype	Endocrine, nutritional and metabolic diseases	Metabolic	TADA3	Transcriptional adapter 3	Oncology_II	O75528	OID31422	MR Egger	33	-0.0766096	0.0173483	0.000113611	Backward MR	backward	EUR	Disease
Hyperthyroidism	Hyperthyroidism	Hype	Endocrine, nutritional and metabolic diseases	Metabolic	TADA3	Transcriptional adapter 3	Oncology_II	O75528	OID31422	Weighted median	33	-0.0606634	0.00939929	1.08909e-10	Backward MR	backward	EUR	Disease
Hyperthyroidism	Hyperthyroidism	Hype	Endocrine, nutritional and metabolic diseases	Metabolic	TADA3	Transcriptional adapter 3	Oncology_II	O75528	OID31422	Weighted mode	33	-0.0617052	0.0145601	0.000178679	Backward MR	backward	EUR	Disease
IgA nephritis	IgA_nephritis	IN	Diseases of the genitourinary system	Renal	TADA3	Transcriptional adapter 3	Oncology_II	O75528	OID31422	Inverse variance weighted	35	0.110703	0.0174213	2.09202e-10	Backward MR	backward	EUR	Disease
IgA nephritis	IgA_nephritis	IN	Diseases of the genitourinary system	Renal	TADA3	Transcriptional adapter 3	Oncology_II	O75528	OID31422	MR Egger	35	0.117842	0.0413538	0.00748548	Backward MR	backward	EUR	Disease
IgA nephritis	IgA_nephritis	IN	Diseases of the genitourinary system	Renal	TADA3	Transcriptional adapter 3	Oncology_II	O75528	OID31422	Weighted median	35	0.102052	0.0231839	1.07335e-05	Backward MR	backward	EUR	Disease
IgA nephritis	IgA_nephritis	IN	Diseases of the genitourinary system	Renal	TADA3	Transcriptional adapter 3	Oncology_II	O75528	OID31422	Weighted mode	35	0.0385947	0.0611516	0.532175	Backward MR	backward	EUR	Disease
Psoriasis vulgaris	PsV	PsV	Diseases of the skin and subcutaneous tissue	Autoimmune	TADA3	Transcriptional adapter 3	Oncology_II	O75528	OID31422	Inverse variance weighted	131	0.0222641	0.00328176	1.16732e-11	Backward MR	backward	EUR	Disease
Psoriasis vulgaris	PsV	PsV	Diseases of the skin and subcutaneous tissue	Autoimmune	TADA3	Transcriptional adapter 3	Oncology_II	O75528	OID31422	MR Egger	131	0.0225915	0.00547035	6.47981e-05	Backward MR	backward	EUR	Disease
Psoriasis vulgaris	PsV	PsV	Diseases of the skin and subcutaneous tissue	Autoimmune	TADA3	Transcriptional adapter 3	Oncology_II	O75528	OID31422	Weighted median	131	0.0238221	0.00463604	2.77011e-07	Backward MR	backward	EUR	Disease
Psoriasis vulgaris	PsV	PsV	Diseases of the skin and subcutaneous tissue	Autoimmune	TADA3	Transcriptional adapter 3	Oncology_II	O75528	OID31422	Weighted mode	131	0.0246552	0.00465058	4.78329e-07	Backward MR	backward	EUR	Disease
Sjogren's syndrome	Sjogren_Syndrome	SS	Diseases of the musculoskeletal system and connective tissue	Autoimmune	TADA3	Transcriptional adapter 3	Oncology_II	O75528	OID31422	Inverse variance weighted	20	-0.040037	0.00674663	2.94957e-09	Backward MR	backward	EUR	Disease
Sjogren's syndrome	Sjogren_Syndrome	SS	Diseases of the musculoskeletal system and connective tissue	Autoimmune	TADA3	Transcriptional adapter 3	Oncology_II	O75528	OID31422	MR Egger	20	-0.0959117	0.0144939	3.26375e-06	Backward MR	backward	EUR	Disease
Sjogren's syndrome	Sjogren_Syndrome	SS	Diseases of the musculoskeletal system and connective tissue	Autoimmune	TADA3	Transcriptional adapter 3	Oncology_II	O75528	OID31422	Weighted median	20	-0.0471854	0.00771171	9.43594e-10	Backward MR	backward	EUR	Disease
Sjogren's syndrome	Sjogren_Syndrome	SS	Diseases of the musculoskeletal system and connective tissue	Autoimmune	TADA3	Transcriptional adapter 3	Oncology_II	O75528	OID31422	Weighted mode	20	-0.0519321	0.00936106	2.37492e-05	Backward MR	backward	EUR	Disease
Systemic lupus erythematosus	SLE	SLE	Diseases of the musculoskeletal system and connective tissue	Autoimmune	TADA3	Transcriptional adapter 3	Oncology_II	O75528	OID31422	Inverse variance weighted	16	-0.0357131	0.00612577	5.54335e-09	Backward MR	backward	EUR	Disease
Systemic lupus erythematosus	SLE	SLE	Diseases of the musculoskeletal system and connective tissue	Autoimmune	TADA3	Transcriptional adapter 3	Oncology_II	O75528	OID31422	MR Egger	16	-0.0931822	0.0287439	0.00590826	Backward MR	backward	EUR	Disease
Systemic lupus erythematosus	SLE	SLE	Diseases of the musculoskeletal system and connective tissue	Autoimmune	TADA3	Transcriptional adapter 3	Oncology_II	O75528	OID31422	Weighted median	16	-0.0443459	0.00639655	4.12625e-12	Backward MR	backward	EUR	Disease
Systemic lupus erythematosus	SLE	SLE	Diseases of the musculoskeletal system and connective tissue	Autoimmune	TADA3	Transcriptional adapter 3	Oncology_II	O75528	OID31422	Weighted mode	16	-0.0487232	0.0094818	0.000121212	Backward MR	backward	EUR	Disease
Type 1 diabetes	T1D	T1D	Endocrine, nutritional and metabolic diseases	Autoimmune	TADA3	Transcriptional adapter 3	Oncology_II	O75528	OID31422	Inverse variance weighted	232	-0.0164596	0.00310757	1.17957e-07	Backward MR	backward	EUR	Disease
Type 1 diabetes	T1D	T1D	Endocrine, nutritional and metabolic diseases	Autoimmune	TADA3	Transcriptional adapter 3	Oncology_II	O75528	OID31422	MR Egger	232	-0.0167055	0.00580345	0.00437149	Backward MR	backward	EUR	Disease
Type 1 diabetes	T1D	T1D	Endocrine, nutritional and metabolic diseases	Autoimmune	TADA3	Transcriptional adapter 3	Oncology_II	O75528	OID31422	Weighted median	232	-0.0161247	0.00422053	0.000133157	Backward MR	backward	EUR	Disease
Type 1 diabetes	T1D	T1D	Endocrine, nutritional and metabolic diseases	Autoimmune	TADA3	Transcriptional adapter 3	Oncology_II	O75528	OID31422	Weighted mode	232	-0.0171307	0.004558	0.00021665	Backward MR	backward	EUR	Disease
Hyperthyroidism	Hyperthyroidism	Hype	Endocrine, nutritional and metabolic diseases	Metabolic	TAFA5	Chemokine-like protein TAFA-5	Oncology	Q7Z5A7	OID21321	Inverse variance weighted	33	-0.0409391	0.00730628	2.10339e-08	Backward MR	backward	EUR	Disease
Hyperthyroidism	Hyperthyroidism	Hype	Endocrine, nutritional and metabolic diseases	Metabolic	TAFA5	Chemokine-like protein TAFA-5	Oncology	Q7Z5A7	OID21321	MR Egger	33	-0.0629647	0.0186318	0.0019762	Backward MR	backward	EUR	Disease
Hyperthyroidism	Hyperthyroidism	Hype	Endocrine, nutritional and metabolic diseases	Metabolic	TAFA5	Chemokine-like protein TAFA-5	Oncology	Q7Z5A7	OID21321	Weighted median	33	-0.0447756	0.0091014	8.67058e-07	Backward MR	backward	EUR	Disease
Hyperthyroidism	Hyperthyroidism	Hype	Endocrine, nutritional and metabolic diseases	Metabolic	TAFA5	Chemokine-like protein TAFA-5	Oncology	Q7Z5A7	OID21321	Weighted mode	33	-0.0474247	0.0114811	0.000242266	Backward MR	backward	EUR	Disease
Systemic lupus erythematosus	SLE	SLE	Diseases of the musculoskeletal system and connective tissue	Autoimmune	TAFA5	Chemokine-like protein TAFA-5	Oncology	Q7Z5A7	OID21321	Inverse variance weighted	16	-0.0281697	0.00421278	2.28215e-11	Backward MR	backward	EUR	Disease
Systemic lupus erythematosus	SLE	SLE	Diseases of the musculoskeletal system and connective tissue	Autoimmune	TAFA5	Chemokine-like protein TAFA-5	Oncology	Q7Z5A7	OID21321	MR Egger	16	-0.0260102	0.0217568	0.25175	Backward MR	backward	EUR	Disease
Systemic lupus erythematosus	SLE	SLE	Diseases of the musculoskeletal system and connective tissue	Autoimmune	TAFA5	Chemokine-like protein TAFA-5	Oncology	Q7Z5A7	OID21321	Weighted median	16	-0.0282501	0.0058235	1.22804e-06	Backward MR	backward	EUR	Disease
Systemic lupus erythematosus	SLE	SLE	Diseases of the musculoskeletal system and connective tissue	Autoimmune	TAFA5	Chemokine-like protein TAFA-5	Oncology	Q7Z5A7	OID21321	Weighted mode	16	-0.0344402	0.00967787	0.00285801	Backward MR	backward	EUR	Disease
Graves' disease	GD	GD	Endocrine, nutritional and metabolic diseases	Autoimmune	TALDO1	Transaldolase	Cardiometabolic_II	P37837	OID30414	Inverse variance weighted	34	-0.0467457	0.00487997	9.78981e-22	Backward MR	backward	EUR	Disease
Graves' disease	GD	GD	Endocrine, nutritional and metabolic diseases	Autoimmune	TALDO1	Transaldolase	Cardiometabolic_II	P37837	OID30414	MR Egger	34	-0.0672307	0.0106913	4.72282e-07	Backward MR	backward	EUR	Disease
Graves' disease	GD	GD	Endocrine, nutritional and metabolic diseases	Autoimmune	TALDO1	Transaldolase	Cardiometabolic_II	P37837	OID30414	Weighted median	34	-0.0535525	0.00588576	9.14509e-20	Backward MR	backward	EUR	Disease
Graves' disease	GD	GD	Endocrine, nutritional and metabolic diseases	Autoimmune	TALDO1	Transaldolase	Cardiometabolic_II	P37837	OID30414	Weighted mode	34	-0.0559763	0.00727752	7.40214e-09	Backward MR	backward	EUR	Disease
Hyperthyroidism	Hyperthyroidism	Hype	Endocrine, nutritional and metabolic diseases	Metabolic	TALDO1	Transaldolase	Cardiometabolic_II	P37837	OID30414	Inverse variance weighted	33	-0.071462	0.00719423	2.98405e-23	Backward MR	backward	EUR	Disease
Hyperthyroidism	Hyperthyroidism	Hype	Endocrine, nutritional and metabolic diseases	Metabolic	TALDO1	Transaldolase	Cardiometabolic_II	P37837	OID30414	MR Egger	33	-0.098278	0.0180853	6.18418e-06	Backward MR	backward	EUR	Disease
Hyperthyroidism	Hyperthyroidism	Hype	Endocrine, nutritional and metabolic diseases	Metabolic	TALDO1	Transaldolase	Cardiometabolic_II	P37837	OID30414	Weighted median	33	-0.0807375	0.0089187	1.39585e-19	Backward MR	backward	EUR	Disease
Hyperthyroidism	Hyperthyroidism	Hype	Endocrine, nutritional and metabolic diseases	Metabolic	TALDO1	Transaldolase	Cardiometabolic_II	P37837	OID30414	Weighted mode	33	-0.0866266	0.0111186	6.92505e-09	Backward MR	backward	EUR	Disease
IgA nephritis	IgA_nephritis	IN	Diseases of the genitourinary system	Renal	TALDO1	Transaldolase	Cardiometabolic_II	P37837	OID30414	Inverse variance weighted	35	0.136136	0.0183347	1.12723e-13	Backward MR	backward	EUR	Disease
IgA nephritis	IgA_nephritis	IN	Diseases of the genitourinary system	Renal	TALDO1	Transaldolase	Cardiometabolic_II	P37837	OID30414	MR Egger	35	0.121191	0.0433594	0.00858076	Backward MR	backward	EUR	Disease
IgA nephritis	IgA_nephritis	IN	Diseases of the genitourinary system	Renal	TALDO1	Transaldolase	Cardiometabolic_II	P37837	OID30414	Weighted median	35	0.165546	0.0223664	1.34619e-13	Backward MR	backward	EUR	Disease
IgA nephritis	IgA_nephritis	IN	Diseases of the genitourinary system	Renal	TALDO1	Transaldolase	Cardiometabolic_II	P37837	OID30414	Weighted mode	35	0.204877	0.0457072	7.96995e-05	Backward MR	backward	EUR	Disease
Nephrotic syndrome	Nephrotic_Syndrome	NS	Diseases of the genitourinary system	Renal	TALDO1	Transaldolase	Cardiometabolic_II	P37837	OID30414	Inverse variance weighted	5	-0.0598877	0.0106596	1.92953e-08	Backward MR	backward	EUR	Disease
Nephrotic syndrome	Nephrotic_Syndrome	NS	Diseases of the genitourinary system	Renal	TALDO1	Transaldolase	Cardiometabolic_II	P37837	OID30414	MR Egger	5	-0.11826	0.0310511	0.0318189	Backward MR	backward	EUR	Disease
Nephrotic syndrome	Nephrotic_Syndrome	NS	Diseases of the genitourinary system	Renal	TALDO1	Transaldolase	Cardiometabolic_II	P37837	OID30414	Weighted median	5	-0.0655555	0.0118673	3.31296e-08	Backward MR	backward	EUR	Disease
Nephrotic syndrome	Nephrotic_Syndrome	NS	Diseases of the genitourinary system	Renal	TALDO1	Transaldolase	Cardiometabolic_II	P37837	OID30414	Weighted mode	5	-0.0691518	0.0141577	0.0081348	Backward MR	backward	EUR	Disease
Psoriasis vulgaris	PsV	PsV	Diseases of the skin and subcutaneous tissue	Autoimmune	TALDO1	Transaldolase	Cardiometabolic_II	P37837	OID30414	Inverse variance weighted	131	0.031367	0.00332287	3.73685e-21	Backward MR	backward	EUR	Disease
Psoriasis vulgaris	PsV	PsV	Diseases of the skin and subcutaneous tissue	Autoimmune	TALDO1	Transaldolase	Cardiometabolic_II	P37837	OID30414	MR Egger	131	0.0340551	0.00553134	8.72383e-09	Backward MR	backward	EUR	Disease
Psoriasis vulgaris	PsV	PsV	Diseases of the skin and subcutaneous tissue	Autoimmune	TALDO1	Transaldolase	Cardiometabolic_II	P37837	OID30414	Weighted median	131	0.0322597	0.00467493	5.17935e-12	Backward MR	backward	EUR	Disease
Psoriasis vulgaris	PsV	PsV	Diseases of the skin and subcutaneous tissue	Autoimmune	TALDO1	Transaldolase	Cardiometabolic_II	P37837	OID30414	Weighted mode	131	0.0341371	0.00512295	6.87585e-10	Backward MR	backward	EUR	Disease
Sjogren's syndrome	Sjogren_Syndrome	SS	Diseases of the musculoskeletal system and connective tissue	Autoimmune	TALDO1	Transaldolase	Cardiometabolic_II	P37837	OID30414	Inverse variance weighted	20	-0.0533568	0.00598127	4.63629e-19	Backward MR	backward	EUR	Disease
Sjogren's syndrome	Sjogren_Syndrome	SS	Diseases of the musculoskeletal system and connective tissue	Autoimmune	TALDO1	Transaldolase	Cardiometabolic_II	P37837	OID30414	MR Egger	20	-0.0937695	0.014542	4.56032e-06	Backward MR	backward	EUR	Disease
Sjogren's syndrome	Sjogren_Syndrome	SS	Diseases of the musculoskeletal system and connective tissue	Autoimmune	TALDO1	Transaldolase	Cardiometabolic_II	P37837	OID30414	Weighted median	20	-0.0557826	0.00721848	1.09458e-14	Backward MR	backward	EUR	Disease
Sjogren's syndrome	Sjogren_Syndrome	SS	Diseases of the musculoskeletal system and connective tissue	Autoimmune	TALDO1	Transaldolase	Cardiometabolic_II	P37837	OID30414	Weighted mode	20	-0.0622908	0.0102242	7.38229e-06	Backward MR	backward	EUR	Disease
Systemic lupus erythematosus	SLE	SLE	Diseases of the musculoskeletal system and connective tissue	Autoimmune	TALDO1	Transaldolase	Cardiometabolic_II	P37837	OID30414	Inverse variance weighted	16	-0.0410494	0.00541912	3.59328e-14	Backward MR	backward	EUR	Disease
Systemic lupus erythematosus	SLE	SLE	Diseases of the musculoskeletal system and connective tissue	Autoimmune	TALDO1	Transaldolase	Cardiometabolic_II	P37837	OID30414	MR Egger	16	-0.082772	0.0266311	0.00770746	Backward MR	backward	EUR	Disease
Systemic lupus erythematosus	SLE	SLE	Diseases of the musculoskeletal system and connective tissue	Autoimmune	TALDO1	Transaldolase	Cardiometabolic_II	P37837	OID30414	Weighted median	16	-0.0450528	0.00589996	2.23887e-14	Backward MR	backward	EUR	Disease
Systemic lupus erythematosus	SLE	SLE	Diseases of the musculoskeletal system and connective tissue	Autoimmune	TALDO1	Transaldolase	Cardiometabolic_II	P37837	OID30414	Weighted mode	16	-0.0491561	0.00880664	5.24088e-05	Backward MR	backward	EUR	Disease
Type 1 diabetes	T1D	T1D	Endocrine, nutritional and metabolic diseases	Autoimmune	TALDO1	Transaldolase	Cardiometabolic_II	P37837	OID30414	Inverse variance weighted	231	-0.0200271	0.00336313	2.6025e-09	Backward MR	backward	EUR	Disease
Type 1 diabetes	T1D	T1D	Endocrine, nutritional and metabolic diseases	Autoimmune	TALDO1	Transaldolase	Cardiometabolic_II	P37837	OID30414	MR Egger	231	-0.0245828	0.00626999	0.000116669	Backward MR	backward	EUR	Disease
Type 1 diabetes	T1D	T1D	Endocrine, nutritional and metabolic diseases	Autoimmune	TALDO1	Transaldolase	Cardiometabolic_II	P37837	OID30414	Weighted median	231	-0.0210925	0.00448623	2.58111e-06	Backward MR	backward	EUR	Disease
Type 1 diabetes	T1D	T1D	Endocrine, nutritional and metabolic diseases	Autoimmune	TALDO1	Transaldolase	Cardiometabolic_II	P37837	OID30414	Weighted mode	231	-0.0125572	0.00505633	0.0137253	Backward MR	backward	EUR	Disease
Type 1 diabetes	T1D	T1D	Endocrine, nutritional and metabolic diseases	Autoimmune	TANK	TRAF family member-associated NF-kappa-B activator	Inflammation	Q92844	OID20474	Inverse variance weighted	231	-0.015966	0.00304916	1.63907e-07	Backward MR	backward	EUR	Disease
Type 1 diabetes	T1D	T1D	Endocrine, nutritional and metabolic diseases	Autoimmune	TANK	TRAF family member-associated NF-kappa-B activator	Inflammation	Q92844	OID20474	MR Egger	231	-0.0183237	0.00569228	0.00147261	Backward MR	backward	EUR	Disease
Type 1 diabetes	T1D	T1D	Endocrine, nutritional and metabolic diseases	Autoimmune	TANK	TRAF family member-associated NF-kappa-B activator	Inflammation	Q92844	OID20474	Weighted median	231	-0.0163386	0.0042484	0.000120149	Backward MR	backward	EUR	Disease
Type 1 diabetes	T1D	T1D	Endocrine, nutritional and metabolic diseases	Autoimmune	TANK	TRAF family member-associated NF-kappa-B activator	Inflammation	Q92844	OID20474	Weighted mode	231	-0.0168235	0.00480287	0.00055305	Backward MR	backward	EUR	Disease
Graves' disease	GD	GD	Endocrine, nutritional and metabolic diseases	Autoimmune	TARBP2	RISC-loading complex subunit TARBP2	Neurology	Q15633	OID20870	Inverse variance weighted	34	-0.0345435	0.00406886	2.07123e-17	Backward MR	backward	EUR	Disease
Graves' disease	GD	GD	Endocrine, nutritional and metabolic diseases	Autoimmune	TARBP2	RISC-loading complex subunit TARBP2	Neurology	Q15633	OID20870	MR Egger	34	-0.0487826	0.00911512	7.13767e-06	Backward MR	backward	EUR	Disease
Graves' disease	GD	GD	Endocrine, nutritional and metabolic diseases	Autoimmune	TARBP2	RISC-loading complex subunit TARBP2	Neurology	Q15633	OID20870	Weighted median	34	-0.0379563	0.00557664	1.00134e-11	Backward MR	backward	EUR	Disease
Graves' disease	GD	GD	Endocrine, nutritional and metabolic diseases	Autoimmune	TARBP2	RISC-loading complex subunit TARBP2	Neurology	Q15633	OID20870	Weighted mode	34	-0.0413902	0.00729259	2.5094e-06	Backward MR	backward	EUR	Disease
Hyperthyroidism	Hyperthyroidism	Hype	Endocrine, nutritional and metabolic diseases	Metabolic	TARBP2	RISC-loading complex subunit TARBP2	Neurology	Q15633	OID20870	Inverse variance weighted	33	-0.0518075	0.00593834	2.67992e-18	Backward MR	backward	EUR	Disease
Hyperthyroidism	Hyperthyroidism	Hype	Endocrine, nutritional and metabolic diseases	Metabolic	TARBP2	RISC-loading complex subunit TARBP2	Neurology	Q15633	OID20870	MR Egger	33	-0.0785787	0.0152969	1.45053e-05	Backward MR	backward	EUR	Disease
Hyperthyroidism	Hyperthyroidism	Hype	Endocrine, nutritional and metabolic diseases	Metabolic	TARBP2	RISC-loading complex subunit TARBP2	Neurology	Q15633	OID20870	Weighted median	33	-0.0590193	0.00862613	7.81379e-12	Backward MR	backward	EUR	Disease
Hyperthyroidism	Hyperthyroidism	Hype	Endocrine, nutritional and metabolic diseases	Metabolic	TARBP2	RISC-loading complex subunit TARBP2	Neurology	Q15633	OID20870	Weighted mode	33	-0.0599035	0.0112599	7.82891e-06	Backward MR	backward	EUR	Disease
IgA nephritis	IgA_nephritis	IN	Diseases of the genitourinary system	Renal	TARBP2	RISC-loading complex subunit TARBP2	Neurology	Q15633	OID20870	Inverse variance weighted	35	0.0898182	0.0149499	1.87872e-09	Backward MR	backward	EUR	Disease
IgA nephritis	IgA_nephritis	IN	Diseases of the genitourinary system	Renal	TARBP2	RISC-loading complex subunit TARBP2	Neurology	Q15633	OID20870	MR Egger	35	0.09205	0.0354823	0.014031	Backward MR	backward	EUR	Disease
IgA nephritis	IgA_nephritis	IN	Diseases of the genitourinary system	Renal	TARBP2	RISC-loading complex subunit TARBP2	Neurology	Q15633	OID20870	Weighted median	35	0.114233	0.0218696	1.75698e-07	Backward MR	backward	EUR	Disease
IgA nephritis	IgA_nephritis	IN	Diseases of the genitourinary system	Renal	TARBP2	RISC-loading complex subunit TARBP2	Neurology	Q15633	OID20870	Weighted mode	35	0.135561	0.0438037	0.00392646	Backward MR	backward	EUR	Disease
Psoriasis vulgaris	PsV	PsV	Diseases of the skin and subcutaneous tissue	Autoimmune	TARBP2	RISC-loading complex subunit TARBP2	Neurology	Q15633	OID20870	Inverse variance weighted	131	0.0309061	0.00325047	1.94008e-21	Backward MR	backward	EUR	Disease
Psoriasis vulgaris	PsV	PsV	Diseases of the skin and subcutaneous tissue	Autoimmune	TARBP2	RISC-loading complex subunit TARBP2	Neurology	Q15633	OID20870	MR Egger	131	0.0329827	0.00541286	1.18724e-08	Backward MR	backward	EUR	Disease
Psoriasis vulgaris	PsV	PsV	Diseases of the skin and subcutaneous tissue	Autoimmune	TARBP2	RISC-loading complex subunit TARBP2	Neurology	Q15633	OID20870	Weighted median	131	0.033212	0.00478027	3.71226e-12	Backward MR	backward	EUR	Disease
Psoriasis vulgaris	PsV	PsV	Diseases of the skin and subcutaneous tissue	Autoimmune	TARBP2	RISC-loading complex subunit TARBP2	Neurology	Q15633	OID20870	Weighted mode	131	0.0357741	0.00534256	5.83039e-10	Backward MR	backward	EUR	Disease
Sjogren's syndrome	Sjogren_Syndrome	SS	Diseases of the musculoskeletal system and connective tissue	Autoimmune	TARBP2	RISC-loading complex subunit TARBP2	Neurology	Q15633	OID20870	Inverse variance weighted	20	-0.0366972	0.0051156	7.30528e-13	Backward MR	backward	EUR	Disease
Sjogren's syndrome	Sjogren_Syndrome	SS	Diseases of the musculoskeletal system and connective tissue	Autoimmune	TARBP2	RISC-loading complex subunit TARBP2	Neurology	Q15633	OID20870	MR Egger	20	-0.0787654	0.0143981	3.39247e-05	Backward MR	backward	EUR	Disease
Sjogren's syndrome	Sjogren_Syndrome	SS	Diseases of the musculoskeletal system and connective tissue	Autoimmune	TARBP2	RISC-loading complex subunit TARBP2	Neurology	Q15633	OID20870	Weighted median	20	-0.0441931	0.0070492	3.62831e-10	Backward MR	backward	EUR	Disease
Sjogren's syndrome	Sjogren_Syndrome	SS	Diseases of the musculoskeletal system and connective tissue	Autoimmune	TARBP2	RISC-loading complex subunit TARBP2	Neurology	Q15633	OID20870	Weighted mode	20	-0.0452198	0.00881982	5.9906e-05	Backward MR	backward	EUR	Disease
Systemic lupus erythematosus	SLE	SLE	Diseases of the musculoskeletal system and connective tissue	Autoimmune	TARBP2	RISC-loading complex subunit TARBP2	Neurology	Q15633	OID20870	Inverse variance weighted	16	-0.0287191	0.00466389	7.37861e-10	Backward MR	backward	EUR	Disease
Systemic lupus erythematosus	SLE	SLE	Diseases of the musculoskeletal system and connective tissue	Autoimmune	TARBP2	RISC-loading complex subunit TARBP2	Neurology	Q15633	OID20870	MR Egger	16	-0.0608116	0.023311	0.0206248	Backward MR	backward	EUR	Disease
Systemic lupus erythematosus	SLE	SLE	Diseases of the musculoskeletal system and connective tissue	Autoimmune	TARBP2	RISC-loading complex subunit TARBP2	Neurology	Q15633	OID20870	Weighted median	16	-0.0310768	0.00591914	1.51916e-07	Backward MR	backward	EUR	Disease
Systemic lupus erythematosus	SLE	SLE	Diseases of the musculoskeletal system and connective tissue	Autoimmune	TARBP2	RISC-loading complex subunit TARBP2	Neurology	Q15633	OID20870	Weighted mode	16	-0.0345386	0.00900299	0.00161842	Backward MR	backward	EUR	Disease
Type 1 diabetes	T1D	T1D	Endocrine, nutritional and metabolic diseases	Autoimmune	TARBP2	RISC-loading complex subunit TARBP2	Neurology	Q15633	OID20870	Inverse variance weighted	231	-0.0184216	0.0031617	5.66091e-09	Backward MR	backward	EUR	Disease
Type 1 diabetes	T1D	T1D	Endocrine, nutritional and metabolic diseases	Autoimmune	TARBP2	RISC-loading complex subunit TARBP2	Neurology	Q15633	OID20870	MR Egger	231	-0.0209747	0.0059016	0.000460629	Backward MR	backward	EUR	Disease
Type 1 diabetes	T1D	T1D	Endocrine, nutritional and metabolic diseases	Autoimmune	TARBP2	RISC-loading complex subunit TARBP2	Neurology	Q15633	OID20870	Weighted median	231	-0.0134959	0.00438671	0.00209415	Backward MR	backward	EUR	Disease
Type 1 diabetes	T1D	T1D	Endocrine, nutritional and metabolic diseases	Autoimmune	TARBP2	RISC-loading complex subunit TARBP2	Neurology	Q15633	OID20870	Weighted mode	231	-0.0131554	0.00511468	0.0107379	Backward MR	backward	EUR	Disease
Graves' disease	GD	GD	Endocrine, nutritional and metabolic diseases	Autoimmune	TARS1	Threonine--tRNA ligase 1, cytoplasmic	Oncology_II	P26639	OID31343	Inverse variance weighted	34	-0.0339834	0.00495515	6.97326e-12	Backward MR	backward	EUR	Disease
Graves' disease	GD	GD	Endocrine, nutritional and metabolic diseases	Autoimmune	TARS1	Threonine--tRNA ligase 1, cytoplasmic	Oncology_II	P26639	OID31343	MR Egger	34	-0.0265584	0.011507	0.0276143	Backward MR	backward	EUR	Disease
Graves' disease	GD	GD	Endocrine, nutritional and metabolic diseases	Autoimmune	TARS1	Threonine--tRNA ligase 1, cytoplasmic	Oncology_II	P26639	OID31343	Weighted median	34	-0.0284954	0.00603668	2.35416e-06	Backward MR	backward	EUR	Disease
Graves' disease	GD	GD	Endocrine, nutritional and metabolic diseases	Autoimmune	TARS1	Threonine--tRNA ligase 1, cytoplasmic	Oncology_II	P26639	OID31343	Weighted mode	34	-0.0264052	0.00678206	0.000454886	Backward MR	backward	EUR	Disease
Hyperthyroidism	Hyperthyroidism	Hype	Endocrine, nutritional and metabolic diseases	Metabolic	TARS1	Threonine--tRNA ligase 1, cytoplasmic	Oncology_II	P26639	OID31343	Inverse variance weighted	33	-0.0454107	0.00781918	6.33756e-09	Backward MR	backward	EUR	Disease
Hyperthyroidism	Hyperthyroidism	Hype	Endocrine, nutritional and metabolic diseases	Metabolic	TARS1	Threonine--tRNA ligase 1, cytoplasmic	Oncology_II	P26639	OID31343	MR Egger	33	-0.0349132	0.0203596	0.0963583	Backward MR	backward	EUR	Disease
Hyperthyroidism	Hyperthyroidism	Hype	Endocrine, nutritional and metabolic diseases	Metabolic	TARS1	Threonine--tRNA ligase 1, cytoplasmic	Oncology_II	P26639	OID31343	Weighted median	33	-0.0403188	0.0086793	3.39427e-06	Backward MR	backward	EUR	Disease
Hyperthyroidism	Hyperthyroidism	Hype	Endocrine, nutritional and metabolic diseases	Metabolic	TARS1	Threonine--tRNA ligase 1, cytoplasmic	Oncology_II	P26639	OID31343	Weighted mode	33	-0.0406461	0.0109726	0.000797367	Backward MR	backward	EUR	Disease
Graves' disease	GD	GD	Endocrine, nutritional and metabolic diseases	Autoimmune	TAX1BP1	Tax1-binding protein 1	Neurology_II	Q86VP1	OID31075	Inverse variance weighted	34	-0.0323445	0.00388373	8.20882e-17	Backward MR	backward	EUR	Disease
Graves' disease	GD	GD	Endocrine, nutritional and metabolic diseases	Autoimmune	TAX1BP1	Tax1-binding protein 1	Neurology_II	Q86VP1	OID31075	MR Egger	34	-0.0476889	0.00895114	7.65752e-06	Backward MR	backward	EUR	Disease
Graves' disease	GD	GD	Endocrine, nutritional and metabolic diseases	Autoimmune	TAX1BP1	Tax1-binding protein 1	Neurology_II	Q86VP1	OID31075	Weighted median	34	-0.0366855	0.00568536	1.09921e-10	Backward MR	backward	EUR	Disease
Graves' disease	GD	GD	Endocrine, nutritional and metabolic diseases	Autoimmune	TAX1BP1	Tax1-binding protein 1	Neurology_II	Q86VP1	OID31075	Weighted mode	34	-0.0397675	0.00774246	1.23427e-05	Backward MR	backward	EUR	Disease
Graves' disease	GD	GD	Endocrine, nutritional and metabolic diseases	Autoimmune	TAX1BP1	Tax1-binding protein 1	Neurology_II	Q86VP1	OID31075	Inverse variance weighted	181	0.172565	0.0322201	8.51724e-08	Backward MR	backward	EAS	Disease
Graves' disease	GD	GD	Endocrine, nutritional and metabolic diseases	Autoimmune	TAX1BP1	Tax1-binding protein 1	Neurology_II	Q86VP1	OID31075	MR Egger	181	0.172293	0.0999608	0.0865047	Backward MR	backward	EAS	Disease
Graves' disease	GD	GD	Endocrine, nutritional and metabolic diseases	Autoimmune	TAX1BP1	Tax1-binding protein 1	Neurology_II	Q86VP1	OID31075	Weighted median	181	0.121043	0.0494622	0.0143975	Backward MR	backward	EAS	Disease
Graves' disease	GD	GD	Endocrine, nutritional and metabolic diseases	Autoimmune	TAX1BP1	Tax1-binding protein 1	Neurology_II	Q86VP1	OID31075	Weighted mode	181	0.101239	0.0903551	0.264011	Backward MR	backward	EAS	Disease
Hyperthyroidism	Hyperthyroidism	Hype	Endocrine, nutritional and metabolic diseases	Metabolic	TAX1BP1	Tax1-binding protein 1	Neurology_II	Q86VP1	OID31075	Inverse variance weighted	33	-0.0493677	0.00583313	2.59834e-17	Backward MR	backward	EUR	Disease
Hyperthyroidism	Hyperthyroidism	Hype	Endocrine, nutritional and metabolic diseases	Metabolic	TAX1BP1	Tax1-binding protein 1	Neurology_II	Q86VP1	OID31075	MR Egger	33	-0.0677198	0.015023	8.75731e-05	Backward MR	backward	EUR	Disease
Hyperthyroidism	Hyperthyroidism	Hype	Endocrine, nutritional and metabolic diseases	Metabolic	TAX1BP1	Tax1-binding protein 1	Neurology_II	Q86VP1	OID31075	Weighted median	33	-0.0570679	0.00803758	1.24642e-12	Backward MR	backward	EUR	Disease
Hyperthyroidism	Hyperthyroidism	Hype	Endocrine, nutritional and metabolic diseases	Metabolic	TAX1BP1	Tax1-binding protein 1	Neurology_II	Q86VP1	OID31075	Weighted mode	33	-0.061315	0.0124863	2.57661e-05	Backward MR	backward	EUR	Disease
IgA nephritis	IgA_nephritis	IN	Diseases of the genitourinary system	Renal	TAX1BP1	Tax1-binding protein 1	Neurology_II	Q86VP1	OID31075	Inverse variance weighted	35	0.0867234	0.0157319	3.5357e-08	Backward MR	backward	EUR	Disease
IgA nephritis	IgA_nephritis	IN	Diseases of the genitourinary system	Renal	TAX1BP1	Tax1-binding protein 1	Neurology_II	Q86VP1	OID31075	MR Egger	35	0.0891527	0.0373446	0.0228578	Backward MR	backward	EUR	Disease
IgA nephritis	IgA_nephritis	IN	Diseases of the genitourinary system	Renal	TAX1BP1	Tax1-binding protein 1	Neurology_II	Q86VP1	OID31075	Weighted median	35	0.102682	0.0219564	2.91637e-06	Backward MR	backward	EUR	Disease
IgA nephritis	IgA_nephritis	IN	Diseases of the genitourinary system	Renal	TAX1BP1	Tax1-binding protein 1	Neurology_II	Q86VP1	OID31075	Weighted mode	35	0.119289	0.0443236	0.0109591	Backward MR	backward	EUR	Disease
Psoriasis vulgaris	PsV	PsV	Diseases of the skin and subcutaneous tissue	Autoimmune	TAX1BP1	Tax1-binding protein 1	Neurology_II	Q86VP1	OID31075	Inverse variance weighted	131	0.0224827	0.00314497	8.75579e-13	Backward MR	backward	EUR	Disease
Psoriasis vulgaris	PsV	PsV	Diseases of the skin and subcutaneous tissue	Autoimmune	TAX1BP1	Tax1-binding protein 1	Neurology_II	Q86VP1	OID31075	MR Egger	131	0.0255394	0.0052318	3.05179e-06	Backward MR	backward	EUR	Disease
Psoriasis vulgaris	PsV	PsV	Diseases of the skin and subcutaneous tissue	Autoimmune	TAX1BP1	Tax1-binding protein 1	Neurology_II	Q86VP1	OID31075	Weighted median	131	0.0218384	0.0047354	3.99315e-06	Backward MR	backward	EUR	Disease
Psoriasis vulgaris	PsV	PsV	Diseases of the skin and subcutaneous tissue	Autoimmune	TAX1BP1	Tax1-binding protein 1	Neurology_II	Q86VP1	OID31075	Weighted mode	131	0.0260657	0.00486412	3.69386e-07	Backward MR	backward	EUR	Disease
Sjogren's syndrome	Sjogren_Syndrome	SS	Diseases of the musculoskeletal system and connective tissue	Autoimmune	TAX1BP1	Tax1-binding protein 1	Neurology_II	Q86VP1	OID31075	Inverse variance weighted	20	-0.0360732	0.00490015	1.81644e-13	Backward MR	backward	EUR	Disease
Sjogren's syndrome	Sjogren_Syndrome	SS	Diseases of the musculoskeletal system and connective tissue	Autoimmune	TAX1BP1	Tax1-binding protein 1	Neurology_II	Q86VP1	OID31075	MR Egger	20	-0.0714956	0.0141467	8.26335e-05	Backward MR	backward	EUR	Disease
Sjogren's syndrome	Sjogren_Syndrome	SS	Diseases of the musculoskeletal system and connective tissue	Autoimmune	TAX1BP1	Tax1-binding protein 1	Neurology_II	Q86VP1	OID31075	Weighted median	20	-0.0419216	0.0065953	2.06689e-10	Backward MR	backward	EUR	Disease
Sjogren's syndrome	Sjogren_Syndrome	SS	Diseases of the musculoskeletal system and connective tissue	Autoimmune	TAX1BP1	Tax1-binding protein 1	Neurology_II	Q86VP1	OID31075	Weighted mode	20	-0.0442669	0.00967992	0.000207757	Backward MR	backward	EUR	Disease
Systemic lupus erythematosus	SLE	SLE	Diseases of the musculoskeletal system and connective tissue	Autoimmune	TAX1BP1	Tax1-binding protein 1	Neurology_II	Q86VP1	OID31075	Inverse variance weighted	16	-0.0270849	0.00423636	1.62195e-10	Backward MR	backward	EUR	Disease
Systemic lupus erythematosus	SLE	SLE	Diseases of the musculoskeletal system and connective tissue	Autoimmune	TAX1BP1	Tax1-binding protein 1	Neurology_II	Q86VP1	OID31075	MR Egger	16	-0.0593958	0.0218646	0.0167069	Backward MR	backward	EUR	Disease
Systemic lupus erythematosus	SLE	SLE	Diseases of the musculoskeletal system and connective tissue	Autoimmune	TAX1BP1	Tax1-binding protein 1	Neurology_II	Q86VP1	OID31075	Weighted median	16	-0.0303348	0.0056844	9.47582e-08	Backward MR	backward	EUR	Disease
Systemic lupus erythematosus	SLE	SLE	Diseases of the musculoskeletal system and connective tissue	Autoimmune	TAX1BP1	Tax1-binding protein 1	Neurology_II	Q86VP1	OID31075	Weighted mode	16	-0.035119	0.00873617	0.00111321	Backward MR	backward	EUR	Disease
Systemic lupus erythematosus	SLE	SLE	Diseases of the musculoskeletal system and connective tissue	Autoimmune	TBC1D17	TBC1 domain family member 17	Neurology	Q9HA65	OID20844	Inverse variance weighted	16	0.0225053	0.00409614	3.92353e-08	Backward MR	backward	EUR	Disease
Systemic lupus erythematosus	SLE	SLE	Diseases of the musculoskeletal system and connective tissue	Autoimmune	TBC1D17	TBC1 domain family member 17	Neurology	Q9HA65	OID20844	MR Egger	16	0.0323545	0.0211246	0.1479	Backward MR	backward	EUR	Disease
Systemic lupus erythematosus	SLE	SLE	Diseases of the musculoskeletal system and connective tissue	Autoimmune	TBC1D17	TBC1 domain family member 17	Neurology	Q9HA65	OID20844	Weighted median	16	0.0193493	0.00523529	0.000219081	Backward MR	backward	EUR	Disease
Systemic lupus erythematosus	SLE	SLE	Diseases of the musculoskeletal system and connective tissue	Autoimmune	TBC1D17	TBC1 domain family member 17	Neurology	Q9HA65	OID20844	Weighted mode	16	0.0180531	0.00929135	0.071027	Backward MR	backward	EUR	Disease
Graves' disease	GD	GD	Endocrine, nutritional and metabolic diseases	Autoimmune	TBC1D23	TBC1 domain family member 23	Oncology	Q9NUY8	OID21286	Inverse variance weighted	34	-0.0372029	0.0039334	3.13299e-21	Backward MR	backward	EUR	Disease
Graves' disease	GD	GD	Endocrine, nutritional and metabolic diseases	Autoimmune	TBC1D23	TBC1 domain family member 23	Oncology	Q9NUY8	OID21286	MR Egger	34	-0.0535719	0.00903191	1.32395e-06	Backward MR	backward	EUR	Disease
Graves' disease	GD	GD	Endocrine, nutritional and metabolic diseases	Autoimmune	TBC1D23	TBC1 domain family member 23	Oncology	Q9NUY8	OID21286	Weighted median	34	-0.0425733	0.00584706	3.30987e-13	Backward MR	backward	EUR	Disease
Graves' disease	GD	GD	Endocrine, nutritional and metabolic diseases	Autoimmune	TBC1D23	TBC1 domain family member 23	Oncology	Q9NUY8	OID21286	Weighted mode	34	-0.0439004	0.00681484	2.64349e-07	Backward MR	backward	EUR	Disease
Hyperthyroidism	Hyperthyroidism	Hype	Endocrine, nutritional and metabolic diseases	Metabolic	TBC1D23	TBC1 domain family member 23	Oncology	Q9NUY8	OID21286	Inverse variance weighted	33	-0.0569768	0.00588389	3.54296e-22	Backward MR	backward	EUR	Disease
Hyperthyroidism	Hyperthyroidism	Hype	Endocrine, nutritional and metabolic diseases	Metabolic	TBC1D23	TBC1 domain family member 23	Oncology	Q9NUY8	OID21286	MR Egger	33	-0.0794996	0.0151557	1.06217e-05	Backward MR	backward	EUR	Disease
Hyperthyroidism	Hyperthyroidism	Hype	Endocrine, nutritional and metabolic diseases	Metabolic	TBC1D23	TBC1 domain family member 23	Oncology	Q9NUY8	OID21286	Weighted median	33	-0.0651759	0.00898672	4.09236e-13	Backward MR	backward	EUR	Disease
Hyperthyroidism	Hyperthyroidism	Hype	Endocrine, nutritional and metabolic diseases	Metabolic	TBC1D23	TBC1 domain family member 23	Oncology	Q9NUY8	OID21286	Weighted mode	33	-0.067958	0.0117392	2.00109e-06	Backward MR	backward	EUR	Disease
IgA nephritis	IgA_nephritis	IN	Diseases of the genitourinary system	Renal	TBC1D23	TBC1 domain family member 23	Oncology	Q9NUY8	OID21286	Inverse variance weighted	35	0.105121	0.0156363	1.78138e-11	Backward MR	backward	EUR	Disease
IgA nephritis	IgA_nephritis	IN	Diseases of the genitourinary system	Renal	TBC1D23	TBC1 domain family member 23	Oncology	Q9NUY8	OID21286	MR Egger	35	0.103356	0.0370205	0.00864898	Backward MR	backward	EUR	Disease
IgA nephritis	IgA_nephritis	IN	Diseases of the genitourinary system	Renal	TBC1D23	TBC1 domain family member 23	Oncology	Q9NUY8	OID21286	Weighted median	35	0.113272	0.0216233	1.61963e-07	Backward MR	backward	EUR	Disease
IgA nephritis	IgA_nephritis	IN	Diseases of the genitourinary system	Renal	TBC1D23	TBC1 domain family member 23	Oncology	Q9NUY8	OID21286	Weighted mode	35	0.166068	0.0527364	0.00340404	Backward MR	backward	EUR	Disease
Psoriasis vulgaris	PsV	PsV	Diseases of the skin and subcutaneous tissue	Autoimmune	TBC1D23	TBC1 domain family member 23	Oncology	Q9NUY8	OID21286	Inverse variance weighted	131	0.020409	0.00312444	6.48777e-11	Backward MR	backward	EUR	Disease
Psoriasis vulgaris	PsV	PsV	Diseases of the skin and subcutaneous tissue	Autoimmune	TBC1D23	TBC1 domain family member 23	Oncology	Q9NUY8	OID21286	MR Egger	131	0.0224395	0.00520151	3.16106e-05	Backward MR	backward	EUR	Disease
Psoriasis vulgaris	PsV	PsV	Diseases of the skin and subcutaneous tissue	Autoimmune	TBC1D23	TBC1 domain family member 23	Oncology	Q9NUY8	OID21286	Weighted median	131	0.0226553	0.0046427	1.06203e-06	Backward MR	backward	EUR	Disease
Psoriasis vulgaris	PsV	PsV	Diseases of the skin and subcutaneous tissue	Autoimmune	TBC1D23	TBC1 domain family member 23	Oncology	Q9NUY8	OID21286	Weighted mode	131	0.0242848	0.00530608	1.08953e-05	Backward MR	backward	EUR	Disease
Sjogren's syndrome	Sjogren_Syndrome	SS	Diseases of the musculoskeletal system and connective tissue	Autoimmune	TBC1D23	TBC1 domain family member 23	Oncology	Q9NUY8	OID21286	Inverse variance weighted	20	-0.0413989	0.00609634	1.11529e-11	Backward MR	backward	EUR	Disease
Sjogren's syndrome	Sjogren_Syndrome	SS	Diseases of the musculoskeletal system and connective tissue	Autoimmune	TBC1D23	TBC1 domain family member 23	Oncology	Q9NUY8	OID21286	MR Egger	20	-0.0912434	0.014278	5.11607e-06	Backward MR	backward	EUR	Disease
Sjogren's syndrome	Sjogren_Syndrome	SS	Diseases of the musculoskeletal system and connective tissue	Autoimmune	TBC1D23	TBC1 domain family member 23	Oncology	Q9NUY8	OID21286	Weighted median	20	-0.0474822	0.00711877	2.55814e-11	Backward MR	backward	EUR	Disease
Sjogren's syndrome	Sjogren_Syndrome	SS	Diseases of the musculoskeletal system and connective tissue	Autoimmune	TBC1D23	TBC1 domain family member 23	Oncology	Q9NUY8	OID21286	Weighted mode	20	-0.0518775	0.00859858	8.36769e-06	Backward MR	backward	EUR	Disease
Systemic lupus erythematosus	SLE	SLE	Diseases of the musculoskeletal system and connective tissue	Autoimmune	TBC1D23	TBC1 domain family member 23	Oncology	Q9NUY8	OID21286	Inverse variance weighted	16	-0.0337451	0.00559675	1.6456e-09	Backward MR	backward	EUR	Disease
Systemic lupus erythematosus	SLE	SLE	Diseases of the musculoskeletal system and connective tissue	Autoimmune	TBC1D23	TBC1 domain family member 23	Oncology	Q9NUY8	OID21286	MR Egger	16	-0.078436	0.0273287	0.0123503	Backward MR	backward	EUR	Disease
Systemic lupus erythematosus	SLE	SLE	Diseases of the musculoskeletal system and connective tissue	Autoimmune	TBC1D23	TBC1 domain family member 23	Oncology	Q9NUY8	OID21286	Weighted median	16	-0.0416935	0.00591706	1.83709e-12	Backward MR	backward	EUR	Disease
Systemic lupus erythematosus	SLE	SLE	Diseases of the musculoskeletal system and connective tissue	Autoimmune	TBC1D23	TBC1 domain family member 23	Oncology	Q9NUY8	OID21286	Weighted mode	16	-0.0428046	0.00844401	0.000138529	Backward MR	backward	EUR	Disease
Type 1 diabetes	T1D	T1D	Endocrine, nutritional and metabolic diseases	Autoimmune	TBC1D23	TBC1 domain family member 23	Oncology	Q9NUY8	OID21286	Inverse variance weighted	233	-0.0188308	0.0029419	1.54456e-10	Backward MR	backward	EUR	Disease
Type 1 diabetes	T1D	T1D	Endocrine, nutritional and metabolic diseases	Autoimmune	TBC1D23	TBC1 domain family member 23	Oncology	Q9NUY8	OID21286	MR Egger	233	-0.0182187	0.00549313	0.0010581	Backward MR	backward	EUR	Disease
Type 1 diabetes	T1D	T1D	Endocrine, nutritional and metabolic diseases	Autoimmune	TBC1D23	TBC1 domain family member 23	Oncology	Q9NUY8	OID21286	Weighted median	233	-0.0192622	0.00421508	4.8814e-06	Backward MR	backward	EUR	Disease
Type 1 diabetes	T1D	T1D	Endocrine, nutritional and metabolic diseases	Autoimmune	TBC1D23	TBC1 domain family member 23	Oncology	Q9NUY8	OID21286	Weighted mode	233	-0.0162392	0.00462687	0.000538686	Backward MR	backward	EUR	Disease
Graves' disease	GD	GD	Endocrine, nutritional and metabolic diseases	Autoimmune	TBC1D5	TBC1 domain family member 5	Inflammation	Q92609	OID20521	Inverse variance weighted	34	-0.0216075	0.00388061	2.57606e-08	Backward MR	backward	EUR	Disease
Graves' disease	GD	GD	Endocrine, nutritional and metabolic diseases	Autoimmune	TBC1D5	TBC1 domain family member 5	Inflammation	Q92609	OID20521	MR Egger	34	-0.032974	0.00894324	0.000836252	Backward MR	backward	EUR	Disease
Graves' disease	GD	GD	Endocrine, nutritional and metabolic diseases	Autoimmune	TBC1D5	TBC1 domain family member 5	Inflammation	Q92609	OID20521	Weighted median	34	-0.0268716	0.00555264	1.30216e-06	Backward MR	backward	EUR	Disease
Graves' disease	GD	GD	Endocrine, nutritional and metabolic diseases	Autoimmune	TBC1D5	TBC1 domain family member 5	Inflammation	Q92609	OID20521	Weighted mode	34	-0.0317319	0.00799628	0.000368071	Backward MR	backward	EUR	Disease
Hyperthyroidism	Hyperthyroidism	Hype	Endocrine, nutritional and metabolic diseases	Metabolic	TBC1D5	TBC1 domain family member 5	Inflammation	Q92609	OID20521	Inverse variance weighted	33	-0.0331099	0.00582856	1.342e-08	Backward MR	backward	EUR	Disease
Hyperthyroidism	Hyperthyroidism	Hype	Endocrine, nutritional and metabolic diseases	Metabolic	TBC1D5	TBC1 domain family member 5	Inflammation	Q92609	OID20521	MR Egger	33	-0.0509247	0.0150099	0.00190758	Backward MR	backward	EUR	Disease
Hyperthyroidism	Hyperthyroidism	Hype	Endocrine, nutritional and metabolic diseases	Metabolic	TBC1D5	TBC1 domain family member 5	Inflammation	Q92609	OID20521	Weighted median	33	-0.0432494	0.00845519	3.1353e-07	Backward MR	backward	EUR	Disease
Hyperthyroidism	Hyperthyroidism	Hype	Endocrine, nutritional and metabolic diseases	Metabolic	TBC1D5	TBC1 domain family member 5	Inflammation	Q92609	OID20521	Weighted mode	33	-0.0492199	0.0128883	0.000580787	Backward MR	backward	EUR	Disease
IgA nephritis	IgA_nephritis	IN	Diseases of the genitourinary system	Renal	TBC1D5	TBC1 domain family member 5	Inflammation	Q92609	OID20521	Inverse variance weighted	35	0.0789096	0.0145211	5.50618e-08	Backward MR	backward	EUR	Disease
IgA nephritis	IgA_nephritis	IN	Diseases of the genitourinary system	Renal	TBC1D5	TBC1 domain family member 5	Inflammation	Q92609	OID20521	MR Egger	35	0.0978453	0.0338686	0.0067782	Backward MR	backward	EUR	Disease
IgA nephritis	IgA_nephritis	IN	Diseases of the genitourinary system	Renal	TBC1D5	TBC1 domain family member 5	Inflammation	Q92609	OID20521	Weighted median	35	0.0936113	0.020275	3.89171e-06	Backward MR	backward	EUR	Disease
IgA nephritis	IgA_nephritis	IN	Diseases of the genitourinary system	Renal	TBC1D5	TBC1 domain family member 5	Inflammation	Q92609	OID20521	Weighted mode	35	0.102268	0.0381691	0.0112866	Backward MR	backward	EUR	Disease
Graves' disease	GD	GD	Endocrine, nutritional and metabolic diseases	Autoimmune	TBCA	Tubulin-specific chaperone A	Inflammation_II	O75347	OID30616	Inverse variance weighted	34	-0.0360612	0.00468327	1.36065e-14	Backward MR	backward	EUR	Disease
Graves' disease	GD	GD	Endocrine, nutritional and metabolic diseases	Autoimmune	TBCA	Tubulin-specific chaperone A	Inflammation_II	O75347	OID30616	MR Egger	34	-0.0433608	0.0108669	0.000360053	Backward MR	backward	EUR	Disease
Graves' disease	GD	GD	Endocrine, nutritional and metabolic diseases	Autoimmune	TBCA	Tubulin-specific chaperone A	Inflammation_II	O75347	OID30616	Weighted median	34	-0.0393484	0.00600985	5.85815e-11	Backward MR	backward	EUR	Disease
Graves' disease	GD	GD	Endocrine, nutritional and metabolic diseases	Autoimmune	TBCA	Tubulin-specific chaperone A	Inflammation_II	O75347	OID30616	Weighted mode	34	-0.04135	0.00779247	7.46957e-06	Backward MR	backward	EUR	Disease
Hyperthyroidism	Hyperthyroidism	Hype	Endocrine, nutritional and metabolic diseases	Metabolic	TBCA	Tubulin-specific chaperone A	Inflammation_II	O75347	OID30616	Inverse variance weighted	33	-0.0525898	0.00742074	1.37182e-12	Backward MR	backward	EUR	Disease
Hyperthyroidism	Hyperthyroidism	Hype	Endocrine, nutritional and metabolic diseases	Metabolic	TBCA	Tubulin-specific chaperone A	Inflammation_II	O75347	OID30616	MR Egger	33	-0.0712796	0.0190704	0.00075293	Backward MR	backward	EUR	Disease
Hyperthyroidism	Hyperthyroidism	Hype	Endocrine, nutritional and metabolic diseases	Metabolic	TBCA	Tubulin-specific chaperone A	Inflammation_II	O75347	OID30616	Weighted median	33	-0.0561048	0.00880711	1.88533e-10	Backward MR	backward	EUR	Disease
Hyperthyroidism	Hyperthyroidism	Hype	Endocrine, nutritional and metabolic diseases	Metabolic	TBCA	Tubulin-specific chaperone A	Inflammation_II	O75347	OID30616	Weighted mode	33	-0.0601965	0.0111533	6.25465e-06	Backward MR	backward	EUR	Disease
IgA nephritis	IgA_nephritis	IN	Diseases of the genitourinary system	Renal	TBCA	Tubulin-specific chaperone A	Inflammation_II	O75347	OID30616	Inverse variance weighted	35	0.0982445	0.0179472	4.39777e-08	Backward MR	backward	EUR	Disease
IgA nephritis	IgA_nephritis	IN	Diseases of the genitourinary system	Renal	TBCA	Tubulin-specific chaperone A	Inflammation_II	O75347	OID30616	MR Egger	35	0.0861077	0.0424412	0.0506026	Backward MR	backward	EUR	Disease
IgA nephritis	IgA_nephritis	IN	Diseases of the genitourinary system	Renal	TBCA	Tubulin-specific chaperone A	Inflammation_II	O75347	OID30616	Weighted median	35	0.105396	0.022639	3.23146e-06	Backward MR	backward	EUR	Disease
IgA nephritis	IgA_nephritis	IN	Diseases of the genitourinary system	Renal	TBCA	Tubulin-specific chaperone A	Inflammation_II	O75347	OID30616	Weighted mode	35	0.150114	0.0444093	0.00183241	Backward MR	backward	EUR	Disease
Psoriasis vulgaris	PsV	PsV	Diseases of the skin and subcutaneous tissue	Autoimmune	TBCA	Tubulin-specific chaperone A	Inflammation_II	O75347	OID30616	Inverse variance weighted	131	0.0335835	0.00339232	4.1679e-23	Backward MR	backward	EUR	Disease
Psoriasis vulgaris	PsV	PsV	Diseases of the skin and subcutaneous tissue	Autoimmune	TBCA	Tubulin-specific chaperone A	Inflammation_II	O75347	OID30616	MR Egger	131	0.0362143	0.00564745	2.47499e-09	Backward MR	backward	EUR	Disease
Psoriasis vulgaris	PsV	PsV	Diseases of the skin and subcutaneous tissue	Autoimmune	TBCA	Tubulin-specific chaperone A	Inflammation_II	O75347	OID30616	Weighted median	131	0.0332832	0.00488759	9.77728e-12	Backward MR	backward	EUR	Disease
Psoriasis vulgaris	PsV	PsV	Diseases of the skin and subcutaneous tissue	Autoimmune	TBCA	Tubulin-specific chaperone A	Inflammation_II	O75347	OID30616	Weighted mode	131	0.033891	0.00526035	2.09015e-09	Backward MR	backward	EUR	Disease
Sjogren's syndrome	Sjogren_Syndrome	SS	Diseases of the musculoskeletal system and connective tissue	Autoimmune	TBCA	Tubulin-specific chaperone A	Inflammation_II	O75347	OID30616	Inverse variance weighted	20	-0.0380858	0.0051574	1.52796e-13	Backward MR	backward	EUR	Disease
Sjogren's syndrome	Sjogren_Syndrome	SS	Diseases of the musculoskeletal system and connective tissue	Autoimmune	TBCA	Tubulin-specific chaperone A	Inflammation_II	O75347	OID30616	MR Egger	20	-0.0769662	0.0143817	4.36477e-05	Backward MR	backward	EUR	Disease
Sjogren's syndrome	Sjogren_Syndrome	SS	Diseases of the musculoskeletal system and connective tissue	Autoimmune	TBCA	Tubulin-specific chaperone A	Inflammation_II	O75347	OID30616	Weighted median	20	-0.0389673	0.00688186	1.49345e-08	Backward MR	backward	EUR	Disease
Sjogren's syndrome	Sjogren_Syndrome	SS	Diseases of the musculoskeletal system and connective tissue	Autoimmune	TBCA	Tubulin-specific chaperone A	Inflammation_II	O75347	OID30616	Weighted mode	20	-0.039595	0.00840182	0.000151528	Backward MR	backward	EUR	Disease
Systemic lupus erythematosus	SLE	SLE	Diseases of the musculoskeletal system and connective tissue	Autoimmune	TBCA	Tubulin-specific chaperone A	Inflammation_II	O75347	OID30616	Inverse variance weighted	16	-0.0285946	0.0053141	7.41181e-08	Backward MR	backward	EUR	Disease
Systemic lupus erythematosus	SLE	SLE	Diseases of the musculoskeletal system and connective tissue	Autoimmune	TBCA	Tubulin-specific chaperone A	Inflammation_II	O75347	OID30616	MR Egger	16	-0.0733473	0.0256417	0.0125873	Backward MR	backward	EUR	Disease
Systemic lupus erythematosus	SLE	SLE	Diseases of the musculoskeletal system and connective tissue	Autoimmune	TBCA	Tubulin-specific chaperone A	Inflammation_II	O75347	OID30616	Weighted median	16	-0.0350617	0.00586602	2.27158e-09	Backward MR	backward	EUR	Disease
Systemic lupus erythematosus	SLE	SLE	Diseases of the musculoskeletal system and connective tissue	Autoimmune	TBCA	Tubulin-specific chaperone A	Inflammation_II	O75347	OID30616	Weighted mode	16	-0.0376101	0.00800922	0.000287064	Backward MR	backward	EUR	Disease
Type 1 diabetes	T1D	T1D	Endocrine, nutritional and metabolic diseases	Autoimmune	TBCA	Tubulin-specific chaperone A	Inflammation_II	O75347	OID30616	Inverse variance weighted	231	-0.0184089	0.00332738	3.15583e-08	Backward MR	backward	EUR	Disease
Type 1 diabetes	T1D	T1D	Endocrine, nutritional and metabolic diseases	Autoimmune	TBCA	Tubulin-specific chaperone A	Inflammation_II	O75347	OID30616	MR Egger	231	-0.020889	0.00621042	0.000901899	Backward MR	backward	EUR	Disease
Type 1 diabetes	T1D	T1D	Endocrine, nutritional and metabolic diseases	Autoimmune	TBCA	Tubulin-specific chaperone A	Inflammation_II	O75347	OID30616	Weighted median	231	-0.012928	0.00425684	0.00238953	Backward MR	backward	EUR	Disease
Type 1 diabetes	T1D	T1D	Endocrine, nutritional and metabolic diseases	Autoimmune	TBCA	Tubulin-specific chaperone A	Inflammation_II	O75347	OID30616	Weighted mode	231	-0.0143314	0.005263	0.00696429	Backward MR	backward	EUR	Disease
Graves' disease	GD	GD	Endocrine, nutritional and metabolic diseases	Autoimmune	TBCB	Tubulin-folding cofactor B	Neurology	Q99426	OID20993	Inverse variance weighted	34	-0.034037	0.00401244	2.19701e-17	Backward MR	backward	EUR	Disease
Graves' disease	GD	GD	Endocrine, nutritional and metabolic diseases	Autoimmune	TBCB	Tubulin-folding cofactor B	Neurology	Q99426	OID20993	MR Egger	34	-0.0487231	0.00913121	7.47689e-06	Backward MR	backward	EUR	Disease
Graves' disease	GD	GD	Endocrine, nutritional and metabolic diseases	Autoimmune	TBCB	Tubulin-folding cofactor B	Neurology	Q99426	OID20993	Weighted median	34	-0.0403987	0.0059778	1.39794e-11	Backward MR	backward	EUR	Disease
Graves' disease	GD	GD	Endocrine, nutritional and metabolic diseases	Autoimmune	TBCB	Tubulin-folding cofactor B	Neurology	Q99426	OID20993	Weighted mode	34	-0.0436842	0.00846573	1.15047e-05	Backward MR	backward	EUR	Disease
Hyperthyroidism	Hyperthyroidism	Hype	Endocrine, nutritional and metabolic diseases	Metabolic	TBCB	Tubulin-folding cofactor B	Neurology	Q99426	OID20993	Inverse variance weighted	33	-0.0507594	0.00661711	1.70754e-14	Backward MR	backward	EUR	Disease
Hyperthyroidism	Hyperthyroidism	Hype	Endocrine, nutritional and metabolic diseases	Metabolic	TBCB	Tubulin-folding cofactor B	Neurology	Q99426	OID20993	MR Egger	33	-0.0805962	0.0163116	2.54296e-05	Backward MR	backward	EUR	Disease
Hyperthyroidism	Hyperthyroidism	Hype	Endocrine, nutritional and metabolic diseases	Metabolic	TBCB	Tubulin-folding cofactor B	Neurology	Q99426	OID20993	Weighted median	33	-0.0589707	0.00896094	4.67737e-11	Backward MR	backward	EUR	Disease
Hyperthyroidism	Hyperthyroidism	Hype	Endocrine, nutritional and metabolic diseases	Metabolic	TBCB	Tubulin-folding cofactor B	Neurology	Q99426	OID20993	Weighted mode	33	-0.0623765	0.012666	2.473e-05	Backward MR	backward	EUR	Disease
Psoriasis vulgaris	PsV	PsV	Diseases of the skin and subcutaneous tissue	Autoimmune	TBCB	Tubulin-folding cofactor B	Neurology	Q99426	OID20993	Inverse variance weighted	131	0.0265208	0.00322061	1.79962e-16	Backward MR	backward	EUR	Disease
Psoriasis vulgaris	PsV	PsV	Diseases of the skin and subcutaneous tissue	Autoimmune	TBCB	Tubulin-folding cofactor B	Neurology	Q99426	OID20993	MR Egger	131	0.0258125	0.00536641	4.13953e-06	Backward MR	backward	EUR	Disease
Psoriasis vulgaris	PsV	PsV	Diseases of the skin and subcutaneous tissue	Autoimmune	TBCB	Tubulin-folding cofactor B	Neurology	Q99426	OID20993	Weighted median	131	0.023797	0.00471937	4.59696e-07	Backward MR	backward	EUR	Disease
Psoriasis vulgaris	PsV	PsV	Diseases of the skin and subcutaneous tissue	Autoimmune	TBCB	Tubulin-folding cofactor B	Neurology	Q99426	OID20993	Weighted mode	131	0.0262179	0.00530474	2.3327e-06	Backward MR	backward	EUR	Disease
Sjogren's syndrome	Sjogren_Syndrome	SS	Diseases of the musculoskeletal system and connective tissue	Autoimmune	TBCB	Tubulin-folding cofactor B	Neurology	Q99426	OID20993	Inverse variance weighted	20	-0.0352507	0.00534191	4.14246e-11	Backward MR	backward	EUR	Disease
Sjogren's syndrome	Sjogren_Syndrome	SS	Diseases of the musculoskeletal system and connective tissue	Autoimmune	TBCB	Tubulin-folding cofactor B	Neurology	Q99426	OID20993	MR Egger	20	-0.0833865	0.0144264	1.7735e-05	Backward MR	backward	EUR	Disease
Sjogren's syndrome	Sjogren_Syndrome	SS	Diseases of the musculoskeletal system and connective tissue	Autoimmune	TBCB	Tubulin-folding cofactor B	Neurology	Q99426	OID20993	Weighted median	20	-0.0409321	0.00712135	9.04142e-09	Backward MR	backward	EUR	Disease
Sjogren's syndrome	Sjogren_Syndrome	SS	Diseases of the musculoskeletal system and connective tissue	Autoimmune	TBCB	Tubulin-folding cofactor B	Neurology	Q99426	OID20993	Weighted mode	20	-0.0426618	0.00948027	0.000245149	Backward MR	backward	EUR	Disease
Type 1 diabetes	T1D	T1D	Endocrine, nutritional and metabolic diseases	Autoimmune	TBCB	Tubulin-folding cofactor B	Neurology	Q99426	OID20993	Inverse variance weighted	232	-0.0202544	0.00321592	3.01198e-10	Backward MR	backward	EUR	Disease
Type 1 diabetes	T1D	T1D	Endocrine, nutritional and metabolic diseases	Autoimmune	TBCB	Tubulin-folding cofactor B	Neurology	Q99426	OID20993	MR Egger	232	-0.0232543	0.00600179	0.000139333	Backward MR	backward	EUR	Disease
Type 1 diabetes	T1D	T1D	Endocrine, nutritional and metabolic diseases	Autoimmune	TBCB	Tubulin-folding cofactor B	Neurology	Q99426	OID20993	Weighted median	232	-0.0188789	0.00429808	1.12105e-05	Backward MR	backward	EUR	Disease
Type 1 diabetes	T1D	T1D	Endocrine, nutritional and metabolic diseases	Autoimmune	TBCB	Tubulin-folding cofactor B	Neurology	Q99426	OID20993	Weighted mode	232	-0.022183	0.00481262	6.68489e-06	Backward MR	backward	EUR	Disease
Graves' disease	GD	GD	Endocrine, nutritional and metabolic diseases	Autoimmune	TBCC	Tubulin-specific chaperone C	Neurology	Q15814	OID20942	Inverse variance weighted	34	-0.0284768	0.00408984	3.33559e-12	Backward MR	backward	EUR	Disease
Graves' disease	GD	GD	Endocrine, nutritional and metabolic diseases	Autoimmune	TBCC	Tubulin-specific chaperone C	Neurology	Q15814	OID20942	MR Egger	34	-0.038999	0.00934835	0.000215647	Backward MR	backward	EUR	Disease
Graves' disease	GD	GD	Endocrine, nutritional and metabolic diseases	Autoimmune	TBCC	Tubulin-specific chaperone C	Neurology	Q15814	OID20942	Weighted median	34	-0.0331361	0.00616926	7.82267e-08	Backward MR	backward	EUR	Disease
Graves' disease	GD	GD	Endocrine, nutritional and metabolic diseases	Autoimmune	TBCC	Tubulin-specific chaperone C	Neurology	Q15814	OID20942	Weighted mode	34	-0.0370345	0.00797922	5.28614e-05	Backward MR	backward	EUR	Disease
Hyperthyroidism	Hyperthyroidism	Hype	Endocrine, nutritional and metabolic diseases	Metabolic	TBCC	Tubulin-specific chaperone C	Neurology	Q15814	OID20942	Inverse variance weighted	33	-0.0432502	0.00594335	3.41105e-13	Backward MR	backward	EUR	Disease
Hyperthyroidism	Hyperthyroidism	Hype	Endocrine, nutritional and metabolic diseases	Metabolic	TBCC	Tubulin-specific chaperone C	Neurology	Q15814	OID20942	MR Egger	33	-0.0653236	0.01531	0.000173157	Backward MR	backward	EUR	Disease
Hyperthyroidism	Hyperthyroidism	Hype	Endocrine, nutritional and metabolic diseases	Metabolic	TBCC	Tubulin-specific chaperone C	Neurology	Q15814	OID20942	Weighted median	33	-0.0498054	0.00868996	9.96229e-09	Backward MR	backward	EUR	Disease
Hyperthyroidism	Hyperthyroidism	Hype	Endocrine, nutritional and metabolic diseases	Metabolic	TBCC	Tubulin-specific chaperone C	Neurology	Q15814	OID20942	Weighted mode	33	-0.0545409	0.012575	0.000134608	Backward MR	backward	EUR	Disease
Psoriasis vulgaris	PsV	PsV	Diseases of the skin and subcutaneous tissue	Autoimmune	TBCC	Tubulin-specific chaperone C	Neurology	Q15814	OID20942	Inverse variance weighted	131	0.0269114	0.00333292	6.7793e-16	Backward MR	backward	EUR	Disease
Psoriasis vulgaris	PsV	PsV	Diseases of the skin and subcutaneous tissue	Autoimmune	TBCC	Tubulin-specific chaperone C	Neurology	Q15814	OID20942	MR Egger	131	0.0291412	0.00554865	6.03324e-07	Backward MR	backward	EUR	Disease
Psoriasis vulgaris	PsV	PsV	Diseases of the skin and subcutaneous tissue	Autoimmune	TBCC	Tubulin-specific chaperone C	Neurology	Q15814	OID20942	Weighted median	131	0.0250462	0.0049586	4.39361e-07	Backward MR	backward	EUR	Disease
Psoriasis vulgaris	PsV	PsV	Diseases of the skin and subcutaneous tissue	Autoimmune	TBCC	Tubulin-specific chaperone C	Neurology	Q15814	OID20942	Weighted mode	131	0.0277988	0.00534043	7.3596e-07	Backward MR	backward	EUR	Disease
Sjogren's syndrome	Sjogren_Syndrome	SS	Diseases of the musculoskeletal system and connective tissue	Autoimmune	TBCC	Tubulin-specific chaperone C	Neurology	Q15814	OID20942	Inverse variance weighted	20	-0.031149	0.00499299	4.41694e-10	Backward MR	backward	EUR	Disease
Sjogren's syndrome	Sjogren_Syndrome	SS	Diseases of the musculoskeletal system and connective tissue	Autoimmune	TBCC	Tubulin-specific chaperone C	Neurology	Q15814	OID20942	MR Egger	20	-0.0674919	0.0144103	0.000184983	Backward MR	backward	EUR	Disease
Sjogren's syndrome	Sjogren_Syndrome	SS	Diseases of the musculoskeletal system and connective tissue	Autoimmune	TBCC	Tubulin-specific chaperone C	Neurology	Q15814	OID20942	Weighted median	20	-0.036103	0.00692538	1.8567e-07	Backward MR	backward	EUR	Disease
Sjogren's syndrome	Sjogren_Syndrome	SS	Diseases of the musculoskeletal system and connective tissue	Autoimmune	TBCC	Tubulin-specific chaperone C	Neurology	Q15814	OID20942	Weighted mode	20	-0.0363521	0.00937648	0.00101487	Backward MR	backward	EUR	Disease
Graves' disease	GD	GD	Endocrine, nutritional and metabolic diseases	Autoimmune	TBL1X	F-box-like/WD repeat-containing protein TBL1X	Oncology	O60907	OID21220	Inverse variance weighted	34	-0.0359094	0.00433415	1.17896e-16	Backward MR	backward	EUR	Disease
Graves' disease	GD	GD	Endocrine, nutritional and metabolic diseases	Autoimmune	TBL1X	F-box-like/WD repeat-containing protein TBL1X	Oncology	O60907	OID21220	MR Egger	34	-0.0541456	0.00949525	2.57351e-06	Backward MR	backward	EUR	Disease
Graves' disease	GD	GD	Endocrine, nutritional and metabolic diseases	Autoimmune	TBL1X	F-box-like/WD repeat-containing protein TBL1X	Oncology	O60907	OID21220	Weighted median	34	-0.0399481	0.00598864	2.54683e-11	Backward MR	backward	EUR	Disease
Graves' disease	GD	GD	Endocrine, nutritional and metabolic diseases	Autoimmune	TBL1X	F-box-like/WD repeat-containing protein TBL1X	Oncology	O60907	OID21220	Weighted mode	34	-0.0414266	0.0070669	1.44803e-06	Backward MR	backward	EUR	Disease
Hyperthyroidism	Hyperthyroidism	Hype	Endocrine, nutritional and metabolic diseases	Metabolic	TBL1X	F-box-like/WD repeat-containing protein TBL1X	Oncology	O60907	OID21220	Inverse variance weighted	33	-0.0528835	0.00599059	1.06804e-18	Backward MR	backward	EUR	Disease
Hyperthyroidism	Hyperthyroidism	Hype	Endocrine, nutritional and metabolic diseases	Metabolic	TBL1X	F-box-like/WD repeat-containing protein TBL1X	Oncology	O60907	OID21220	MR Egger	33	-0.0789216	0.015432	1.54833e-05	Backward MR	backward	EUR	Disease
Hyperthyroidism	Hyperthyroidism	Hype	Endocrine, nutritional and metabolic diseases	Metabolic	TBL1X	F-box-like/WD repeat-containing protein TBL1X	Oncology	O60907	OID21220	Weighted median	33	-0.058171	0.00878934	3.63219e-11	Backward MR	backward	EUR	Disease
Hyperthyroidism	Hyperthyroidism	Hype	Endocrine, nutritional and metabolic diseases	Metabolic	TBL1X	F-box-like/WD repeat-containing protein TBL1X	Oncology	O60907	OID21220	Weighted mode	33	-0.0661217	0.012547	9.06084e-06	Backward MR	backward	EUR	Disease
IgA nephritis	IgA_nephritis	IN	Diseases of the genitourinary system	Renal	TBL1X	F-box-like/WD repeat-containing protein TBL1X	Oncology	O60907	OID21220	Inverse variance weighted	35	0.0982041	0.0152424	1.17285e-10	Backward MR	backward	EUR	Disease
IgA nephritis	IgA_nephritis	IN	Diseases of the genitourinary system	Renal	TBL1X	F-box-like/WD repeat-containing protein TBL1X	Oncology	O60907	OID21220	MR Egger	35	0.0796876	0.0359872	0.0338246	Backward MR	backward	EUR	Disease
IgA nephritis	IgA_nephritis	IN	Diseases of the genitourinary system	Renal	TBL1X	F-box-like/WD repeat-containing protein TBL1X	Oncology	O60907	OID21220	Weighted median	35	0.111696	0.0218349	3.12953e-07	Backward MR	backward	EUR	Disease
IgA nephritis	IgA_nephritis	IN	Diseases of the genitourinary system	Renal	TBL1X	F-box-like/WD repeat-containing protein TBL1X	Oncology	O60907	OID21220	Weighted mode	35	0.125082	0.0431998	0.00657271	Backward MR	backward	EUR	Disease
Psoriasis vulgaris	PsV	PsV	Diseases of the skin and subcutaneous tissue	Autoimmune	TBL1X	F-box-like/WD repeat-containing protein TBL1X	Oncology	O60907	OID21220	Inverse variance weighted	131	0.0256492	0.00335974	2.27073e-14	Backward MR	backward	EUR	Disease
Psoriasis vulgaris	PsV	PsV	Diseases of the skin and subcutaneous tissue	Autoimmune	TBL1X	F-box-like/WD repeat-containing protein TBL1X	Oncology	O60907	OID21220	MR Egger	131	0.0273643	0.00559443	2.9268e-06	Backward MR	backward	EUR	Disease
Psoriasis vulgaris	PsV	PsV	Diseases of the skin and subcutaneous tissue	Autoimmune	TBL1X	F-box-like/WD repeat-containing protein TBL1X	Oncology	O60907	OID21220	Weighted median	131	0.0239988	0.00470082	3.30383e-07	Backward MR	backward	EUR	Disease
Psoriasis vulgaris	PsV	PsV	Diseases of the skin and subcutaneous tissue	Autoimmune	TBL1X	F-box-like/WD repeat-containing protein TBL1X	Oncology	O60907	OID21220	Weighted mode	131	0.0247631	0.0050231	2.46206e-06	Backward MR	backward	EUR	Disease
Sjogren's syndrome	Sjogren_Syndrome	SS	Diseases of the musculoskeletal system and connective tissue	Autoimmune	TBL1X	F-box-like/WD repeat-containing protein TBL1X	Oncology	O60907	OID21220	Inverse variance weighted	20	-0.0377578	0.00593683	2.01841e-10	Backward MR	backward	EUR	Disease
Sjogren's syndrome	Sjogren_Syndrome	SS	Diseases of the musculoskeletal system and connective tissue	Autoimmune	TBL1X	F-box-like/WD repeat-containing protein TBL1X	Oncology	O60907	OID21220	MR Egger	20	-0.0895112	0.0145273	8.10849e-06	Backward MR	backward	EUR	Disease
Sjogren's syndrome	Sjogren_Syndrome	SS	Diseases of the musculoskeletal system and connective tissue	Autoimmune	TBL1X	F-box-like/WD repeat-containing protein TBL1X	Oncology	O60907	OID21220	Weighted median	20	-0.0485987	0.00683548	1.16235e-12	Backward MR	backward	EUR	Disease
Sjogren's syndrome	Sjogren_Syndrome	SS	Diseases of the musculoskeletal system and connective tissue	Autoimmune	TBL1X	F-box-like/WD repeat-containing protein TBL1X	Oncology	O60907	OID21220	Weighted mode	20	-0.0492882	0.00965795	6.31425e-05	Backward MR	backward	EUR	Disease
Systemic lupus erythematosus	SLE	SLE	Diseases of the musculoskeletal system and connective tissue	Autoimmune	TBL1X	F-box-like/WD repeat-containing protein TBL1X	Oncology	O60907	OID21220	Inverse variance weighted	16	-0.0308771	0.00567038	5.171e-08	Backward MR	backward	EUR	Disease
Systemic lupus erythematosus	SLE	SLE	Diseases of the musculoskeletal system and connective tissue	Autoimmune	TBL1X	F-box-like/WD repeat-containing protein TBL1X	Oncology	O60907	OID21220	MR Egger	16	-0.0799106	0.0271833	0.0107633	Backward MR	backward	EUR	Disease
Systemic lupus erythematosus	SLE	SLE	Diseases of the musculoskeletal system and connective tissue	Autoimmune	TBL1X	F-box-like/WD repeat-containing protein TBL1X	Oncology	O60907	OID21220	Weighted median	16	-0.0346926	0.00645742	7.76441e-08	Backward MR	backward	EUR	Disease
Systemic lupus erythematosus	SLE	SLE	Diseases of the musculoskeletal system and connective tissue	Autoimmune	TBL1X	F-box-like/WD repeat-containing protein TBL1X	Oncology	O60907	OID21220	Weighted mode	16	-0.0352041	0.00938322	0.00192382	Backward MR	backward	EUR	Disease
Type 1 diabetes	T1D	T1D	Endocrine, nutritional and metabolic diseases	Autoimmune	TBL1X	F-box-like/WD repeat-containing protein TBL1X	Oncology	O60907	OID21220	Inverse variance weighted	231	-0.0175056	0.00333864	1.57707e-07	Backward MR	backward	EUR	Disease
Type 1 diabetes	T1D	T1D	Endocrine, nutritional and metabolic diseases	Autoimmune	TBL1X	F-box-like/WD repeat-containing protein TBL1X	Oncology	O60907	OID21220	MR Egger	231	-0.0165885	0.00623632	0.00836674	Backward MR	backward	EUR	Disease
Type 1 diabetes	T1D	T1D	Endocrine, nutritional and metabolic diseases	Autoimmune	TBL1X	F-box-like/WD repeat-containing protein TBL1X	Oncology	O60907	OID21220	Weighted median	231	-0.020457	0.00459707	8.58643e-06	Backward MR	backward	EUR	Disease
Type 1 diabetes	T1D	T1D	Endocrine, nutritional and metabolic diseases	Autoimmune	TBL1X	F-box-like/WD repeat-containing protein TBL1X	Oncology	O60907	OID21220	Weighted mode	231	-0.0148227	0.0050051	0.00338221	Backward MR	backward	EUR	Disease
Psoriasis vulgaris	PsV	PsV	Diseases of the skin and subcutaneous tissue	Autoimmune	TBR1	T-box brain protein 1	Neurology_II	Q16650	OID30923	Inverse variance weighted	131	-0.0172359	0.00330325	1.80988e-07	Backward MR	backward	EUR	Disease
Psoriasis vulgaris	PsV	PsV	Diseases of the skin and subcutaneous tissue	Autoimmune	TBR1	T-box brain protein 1	Neurology_II	Q16650	OID30923	MR Egger	131	-0.0195557	0.00549856	0.000526286	Backward MR	backward	EUR	Disease
Psoriasis vulgaris	PsV	PsV	Diseases of the skin and subcutaneous tissue	Autoimmune	TBR1	T-box brain protein 1	Neurology_II	Q16650	OID30923	Weighted median	131	-0.0194085	0.00454516	1.95355e-05	Backward MR	backward	EUR	Disease
Psoriasis vulgaris	PsV	PsV	Diseases of the skin and subcutaneous tissue	Autoimmune	TBR1	T-box brain protein 1	Neurology_II	Q16650	OID30923	Weighted mode	131	-0.0204207	0.00503136	8.46777e-05	Backward MR	backward	EUR	Disease
Systemic lupus erythematosus	SLE	SLE	Diseases of the musculoskeletal system and connective tissue	Autoimmune	TBR1	T-box brain protein 1	Neurology_II	Q16650	OID30923	Inverse variance weighted	16	-0.0428298	0.0080497	1.03386e-07	Backward MR	backward	EUR	Disease
Systemic lupus erythematosus	SLE	SLE	Diseases of the musculoskeletal system and connective tissue	Autoimmune	TBR1	T-box brain protein 1	Neurology_II	Q16650	OID30923	MR Egger	16	-0.0796353	0.0418407	0.0777668	Backward MR	backward	EUR	Disease
Systemic lupus erythematosus	SLE	SLE	Diseases of the musculoskeletal system and connective tissue	Autoimmune	TBR1	T-box brain protein 1	Neurology_II	Q16650	OID30923	Weighted median	16	-0.0391915	0.00863003	5.59094e-06	Backward MR	backward	EUR	Disease
Systemic lupus erythematosus	SLE	SLE	Diseases of the musculoskeletal system and connective tissue	Autoimmune	TBR1	T-box brain protein 1	Neurology_II	Q16650	OID30923	Weighted mode	16	-0.0130012	0.0175706	0.470759	Backward MR	backward	EUR	Disease
γ-glutamyl transpeptidase	GGT	GGT	Liver function	Biomarker	TBR1	T-box brain protein 1	Neurology_II	Q16650	OID30923	Inverse variance weighted	217	-1.00744	0.171891	4.60351e-09	Backward MR	backward	EAS	Biomarker
γ-glutamyl transpeptidase	GGT	GGT	Liver function	Biomarker	TBR1	T-box brain protein 1	Neurology_II	Q16650	OID30923	MR Egger	217	-1.20181	0.300856	8.89768e-05	Backward MR	backward	EAS	Biomarker
γ-glutamyl transpeptidase	GGT	GGT	Liver function	Biomarker	TBR1	T-box brain protein 1	Neurology_II	Q16650	OID30923	Weighted median	217	-1.32108	0.291346	5.77608e-06	Backward MR	backward	EAS	Biomarker
γ-glutamyl transpeptidase	GGT	GGT	Liver function	Biomarker	TBR1	T-box brain protein 1	Neurology_II	Q16650	OID30923	Weighted mode	217	-1.68143	0.375111	1.19684e-05	Backward MR	backward	EAS	Biomarker
Rheumatoid arthritis	RA	RA	Diseases of the musculoskeletal system and connective tissue	Autoimmune	TCL1A	T-cell leukemia/lymphoma protein 1A	Neurology	P56279	OID20987	Inverse variance weighted	89	-0.0650551	0.00959458	1.19842e-11	Backward MR	backward	EUR	Disease
Rheumatoid arthritis	RA	RA	Diseases of the musculoskeletal system and connective tissue	Autoimmune	TCL1A	T-cell leukemia/lymphoma protein 1A	Neurology	P56279	OID20987	MR Egger	89	-0.0521585	0.0211827	0.015776	Backward MR	backward	EUR	Disease
Rheumatoid arthritis	RA	RA	Diseases of the musculoskeletal system and connective tissue	Autoimmune	TCL1A	T-cell leukemia/lymphoma protein 1A	Neurology	P56279	OID20987	Weighted median	89	-0.0684214	0.00870084	3.7273e-15	Backward MR	backward	EUR	Disease
Rheumatoid arthritis	RA	RA	Diseases of the musculoskeletal system and connective tissue	Autoimmune	TCL1A	T-cell leukemia/lymphoma protein 1A	Neurology	P56279	OID20987	Weighted mode	89	-0.0682007	0.0104664	4.35368e-09	Backward MR	backward	EUR	Disease
Type 1 diabetes	T1D	T1D	Endocrine, nutritional and metabolic diseases	Autoimmune	TCL1A	T-cell leukemia/lymphoma protein 1A	Neurology	P56279	OID20987	Inverse variance weighted	232	-0.0381752	0.00375076	2.48604e-24	Backward MR	backward	EUR	Disease
Type 1 diabetes	T1D	T1D	Endocrine, nutritional and metabolic diseases	Autoimmune	TCL1A	T-cell leukemia/lymphoma protein 1A	Neurology	P56279	OID20987	MR Egger	232	-0.0341886	0.00699672	1.92551e-06	Backward MR	backward	EUR	Disease
Type 1 diabetes	T1D	T1D	Endocrine, nutritional and metabolic diseases	Autoimmune	TCL1A	T-cell leukemia/lymphoma protein 1A	Neurology	P56279	OID20987	Weighted median	232	-0.0338927	0.004847	2.6999e-12	Backward MR	backward	EUR	Disease
Type 1 diabetes	T1D	T1D	Endocrine, nutritional and metabolic diseases	Autoimmune	TCL1A	T-cell leukemia/lymphoma protein 1A	Neurology	P56279	OID20987	Weighted mode	232	-0.0251319	0.00678606	0.000266092	Backward MR	backward	EUR	Disease
Hyperthyroidism	Hyperthyroidism	Hype	Endocrine, nutritional and metabolic diseases	Metabolic	TCL1B	T-cell leukemia/lymphoma protein 1B	Cardiometabolic	O95988	OID20058	Inverse variance weighted	33	0.0392889	0.0074806	1.50373e-07	Backward MR	backward	EUR	Disease
Hyperthyroidism	Hyperthyroidism	Hype	Endocrine, nutritional and metabolic diseases	Metabolic	TCL1B	T-cell leukemia/lymphoma protein 1B	Cardiometabolic	O95988	OID20058	MR Egger	33	0.0720514	0.0185103	0.000492058	Backward MR	backward	EUR	Disease
Hyperthyroidism	Hyperthyroidism	Hype	Endocrine, nutritional and metabolic diseases	Metabolic	TCL1B	T-cell leukemia/lymphoma protein 1B	Cardiometabolic	O95988	OID20058	Weighted median	33	0.052847	0.00900001	4.30885e-09	Backward MR	backward	EUR	Disease
Hyperthyroidism	Hyperthyroidism	Hype	Endocrine, nutritional and metabolic diseases	Metabolic	TCL1B	T-cell leukemia/lymphoma protein 1B	Cardiometabolic	O95988	OID20058	Weighted mode	33	0.0567955	0.0103997	5.19025e-06	Backward MR	backward	EUR	Disease
Nephrotic syndrome	Nephrotic_Syndrome	NS	Diseases of the genitourinary system	Renal	TCL1B	T-cell leukemia/lymphoma protein 1B	Cardiometabolic	O95988	OID20058	Inverse variance weighted	5	0.0533791	0.00880001	1.31297e-09	Backward MR	backward	EUR	Disease
Nephrotic syndrome	Nephrotic_Syndrome	NS	Diseases of the genitourinary system	Renal	TCL1B	T-cell leukemia/lymphoma protein 1B	Cardiometabolic	O95988	OID20058	MR Egger	5	0.0563838	0.0326278	0.18242	Backward MR	backward	EUR	Disease
Nephrotic syndrome	Nephrotic_Syndrome	NS	Diseases of the genitourinary system	Renal	TCL1B	T-cell leukemia/lymphoma protein 1B	Cardiometabolic	O95988	OID20058	Weighted median	5	0.0524788	0.0113048	3.44758e-06	Backward MR	backward	EUR	Disease
Nephrotic syndrome	Nephrotic_Syndrome	NS	Diseases of the genitourinary system	Renal	TCL1B	T-cell leukemia/lymphoma protein 1B	Cardiometabolic	O95988	OID20058	Weighted mode	5	0.0543351	0.0141681	0.0185383	Backward MR	backward	EUR	Disease
Sjogren's syndrome	Sjogren_Syndrome	SS	Diseases of the musculoskeletal system and connective tissue	Autoimmune	TCL1B	T-cell leukemia/lymphoma protein 1B	Cardiometabolic	O95988	OID20058	Inverse variance weighted	20	0.0368219	0.0056168	5.53916e-11	Backward MR	backward	EUR	Disease
Sjogren's syndrome	Sjogren_Syndrome	SS	Diseases of the musculoskeletal system and connective tissue	Autoimmune	TCL1B	T-cell leukemia/lymphoma protein 1B	Cardiometabolic	O95988	OID20058	MR Egger	20	0.0594082	0.0156584	0.00132898	Backward MR	backward	EUR	Disease
Sjogren's syndrome	Sjogren_Syndrome	SS	Diseases of the musculoskeletal system and connective tissue	Autoimmune	TCL1B	T-cell leukemia/lymphoma protein 1B	Cardiometabolic	O95988	OID20058	Weighted median	20	0.0410628	0.00759319	6.37872e-08	Backward MR	backward	EUR	Disease
Sjogren's syndrome	Sjogren_Syndrome	SS	Diseases of the musculoskeletal system and connective tissue	Autoimmune	TCL1B	T-cell leukemia/lymphoma protein 1B	Cardiometabolic	O95988	OID20058	Weighted mode	20	0.0439384	0.0103712	0.000446461	Backward MR	backward	EUR	Disease
Systemic lupus erythematosus	SLE	SLE	Diseases of the musculoskeletal system and connective tissue	Autoimmune	TCL1B	T-cell leukemia/lymphoma protein 1B	Cardiometabolic	O95988	OID20058	Inverse variance weighted	16	0.0284323	0.00479528	3.04356e-09	Backward MR	backward	EUR	Disease
Systemic lupus erythematosus	SLE	SLE	Diseases of the musculoskeletal system and connective tissue	Autoimmune	TCL1B	T-cell leukemia/lymphoma protein 1B	Cardiometabolic	O95988	OID20058	MR Egger	16	0.106379	0.0228653	0.000373371	Backward MR	backward	EUR	Disease
Systemic lupus erythematosus	SLE	SLE	Diseases of the musculoskeletal system and connective tissue	Autoimmune	TCL1B	T-cell leukemia/lymphoma protein 1B	Cardiometabolic	O95988	OID20058	Weighted median	16	0.0325243	0.00598647	5.5423e-08	Backward MR	backward	EUR	Disease
Systemic lupus erythematosus	SLE	SLE	Diseases of the musculoskeletal system and connective tissue	Autoimmune	TCL1B	T-cell leukemia/lymphoma protein 1B	Cardiometabolic	O95988	OID20058	Weighted mode	16	0.0367459	0.00886525	0.000863938	Backward MR	backward	EUR	Disease
Chronic glomerulonephritis	Chronic_Glomerulonephritis	ChG	Diseases of the genitourinary system	Renal	TCN1	Transcobalamin-1	Inflammation_II	P20061	OID30687	Inverse variance weighted	2	-0.0427119	0.00615548	3.95319e-12	Backward MR	backward	EUR	Disease
Graves' disease	GD	GD	Endocrine, nutritional and metabolic diseases	Autoimmune	TCN1	Transcobalamin-1	Inflammation_II	P20061	OID30687	Inverse variance weighted	34	-0.0412105	0.0065137	2.50379e-10	Backward MR	backward	EUR	Disease
Graves' disease	GD	GD	Endocrine, nutritional and metabolic diseases	Autoimmune	TCN1	Transcobalamin-1	Inflammation_II	P20061	OID30687	MR Egger	34	-0.0723287	0.0139668	1.18197e-05	Backward MR	backward	EUR	Disease
Graves' disease	GD	GD	Endocrine, nutritional and metabolic diseases	Autoimmune	TCN1	Transcobalamin-1	Inflammation_II	P20061	OID30687	Weighted median	34	-0.0570689	0.00549851	3.09054e-25	Backward MR	backward	EUR	Disease
Graves' disease	GD	GD	Endocrine, nutritional and metabolic diseases	Autoimmune	TCN1	Transcobalamin-1	Inflammation_II	P20061	OID30687	Weighted mode	34	-0.0589237	0.00557398	3.95578e-12	Backward MR	backward	EUR	Disease
Hyperthyroidism	Hyperthyroidism	Hype	Endocrine, nutritional and metabolic diseases	Metabolic	TCN1	Transcobalamin-1	Inflammation_II	P20061	OID30687	Inverse variance weighted	33	-0.0654042	0.00881572	1.17977e-13	Backward MR	backward	EUR	Disease
Hyperthyroidism	Hyperthyroidism	Hype	Endocrine, nutritional and metabolic diseases	Metabolic	TCN1	Transcobalamin-1	Inflammation_II	P20061	OID30687	MR Egger	33	-0.123372	0.0201119	8.37854e-07	Backward MR	backward	EUR	Disease
Hyperthyroidism	Hyperthyroidism	Hype	Endocrine, nutritional and metabolic diseases	Metabolic	TCN1	Transcobalamin-1	Inflammation_II	P20061	OID30687	Weighted median	33	-0.0819457	0.00850535	5.71089e-22	Backward MR	backward	EUR	Disease
Hyperthyroidism	Hyperthyroidism	Hype	Endocrine, nutritional and metabolic diseases	Metabolic	TCN1	Transcobalamin-1	Inflammation_II	P20061	OID30687	Weighted mode	33	-0.0916978	0.0105461	6.17486e-10	Backward MR	backward	EUR	Disease
IgA nephritis	IgA_nephritis	IN	Diseases of the genitourinary system	Renal	TCN1	Transcobalamin-1	Inflammation_II	P20061	OID30687	Inverse variance weighted	35	0.168504	0.0231381	3.27623e-13	Backward MR	backward	EUR	Disease
IgA nephritis	IgA_nephritis	IN	Diseases of the genitourinary system	Renal	TCN1	Transcobalamin-1	Inflammation_II	P20061	OID30687	MR Egger	35	0.0647079	0.0507878	0.211533	Backward MR	backward	EUR	Disease
IgA nephritis	IgA_nephritis	IN	Diseases of the genitourinary system	Renal	TCN1	Transcobalamin-1	Inflammation_II	P20061	OID30687	Weighted median	35	0.180466	0.0236325	2.23464e-14	Backward MR	backward	EUR	Disease
IgA nephritis	IgA_nephritis	IN	Diseases of the genitourinary system	Renal	TCN1	Transcobalamin-1	Inflammation_II	P20061	OID30687	Weighted mode	35	0.196067	0.0424148	5.2713e-05	Backward MR	backward	EUR	Disease
Sjogren's syndrome	Sjogren_Syndrome	SS	Diseases of the musculoskeletal system and connective tissue	Autoimmune	TCN1	Transcobalamin-1	Inflammation_II	P20061	OID30687	Inverse variance weighted	20	-0.0512883	0.00924011	2.84672e-08	Backward MR	backward	EUR	Disease
Sjogren's syndrome	Sjogren_Syndrome	SS	Diseases of the musculoskeletal system and connective tissue	Autoimmune	TCN1	Transcobalamin-1	Inflammation_II	P20061	OID30687	MR Egger	20	-0.09237	0.0253779	0.00187375	Backward MR	backward	EUR	Disease
Sjogren's syndrome	Sjogren_Syndrome	SS	Diseases of the musculoskeletal system and connective tissue	Autoimmune	TCN1	Transcobalamin-1	Inflammation_II	P20061	OID30687	Weighted median	20	-0.0607886	0.00733834	1.19412e-16	Backward MR	backward	EUR	Disease
Sjogren's syndrome	Sjogren_Syndrome	SS	Diseases of the musculoskeletal system and connective tissue	Autoimmune	TCN1	Transcobalamin-1	Inflammation_II	P20061	OID30687	Weighted mode	20	-0.0646691	0.00821293	2.11968e-07	Backward MR	backward	EUR	Disease
Systemic lupus erythematosus	SLE	SLE	Diseases of the musculoskeletal system and connective tissue	Autoimmune	TCN1	Transcobalamin-1	Inflammation_II	P20061	OID30687	Inverse variance weighted	16	-0.0456804	0.00632019	4.91256e-13	Backward MR	backward	EUR	Disease
Systemic lupus erythematosus	SLE	SLE	Diseases of the musculoskeletal system and connective tissue	Autoimmune	TCN1	Transcobalamin-1	Inflammation_II	P20061	OID30687	MR Egger	16	-0.103586	0.0298471	0.00374823	Backward MR	backward	EUR	Disease
Systemic lupus erythematosus	SLE	SLE	Diseases of the musculoskeletal system and connective tissue	Autoimmune	TCN1	Transcobalamin-1	Inflammation_II	P20061	OID30687	Weighted median	16	-0.047437	0.00616164	1.37395e-14	Backward MR	backward	EUR	Disease
Systemic lupus erythematosus	SLE	SLE	Diseases of the musculoskeletal system and connective tissue	Autoimmune	TCN1	Transcobalamin-1	Inflammation_II	P20061	OID30687	Weighted mode	16	-0.0511301	0.0111791	0.000365544	Backward MR	backward	EUR	Disease
Graves' disease	GD	GD	Endocrine, nutritional and metabolic diseases	Autoimmune	TCN2	Transcobalamin-2	Cardiometabolic	P20062	OID20341	Inverse variance weighted	34	0.0256488	0.00388573	4.09044e-11	Backward MR	backward	EUR	Disease
Graves' disease	GD	GD	Endocrine, nutritional and metabolic diseases	Autoimmune	TCN2	Transcobalamin-2	Cardiometabolic	P20062	OID20341	MR Egger	34	0.0223042	0.00910336	0.0199334	Backward MR	backward	EUR	Disease
Graves' disease	GD	GD	Endocrine, nutritional and metabolic diseases	Autoimmune	TCN2	Transcobalamin-2	Cardiometabolic	P20062	OID20341	Weighted median	34	0.0268388	0.00502452	9.2147e-08	Backward MR	backward	EUR	Disease
Graves' disease	GD	GD	Endocrine, nutritional and metabolic diseases	Autoimmune	TCN2	Transcobalamin-2	Cardiometabolic	P20062	OID20341	Weighted mode	34	0.0282036	0.0060185	4.63707e-05	Backward MR	backward	EUR	Disease
Hashimoto's disease	Hashimoto_Disease	HD	Endocrine, nutritional and metabolic diseases	Autoimmune	TCN2	Transcobalamin-2	Cardiometabolic	P20062	OID20341	Inverse variance weighted	44	0.0477716	0.00822629	6.35291e-09	Backward MR	backward	EUR	Disease
Hashimoto's disease	Hashimoto_Disease	HD	Endocrine, nutritional and metabolic diseases	Autoimmune	TCN2	Transcobalamin-2	Cardiometabolic	P20062	OID20341	MR Egger	44	0.0609739	0.026263	0.0251743	Backward MR	backward	EUR	Disease
Hashimoto's disease	Hashimoto_Disease	HD	Endocrine, nutritional and metabolic diseases	Autoimmune	TCN2	Transcobalamin-2	Cardiometabolic	P20062	OID20341	Weighted median	44	0.0570685	0.0110913	2.67039e-07	Backward MR	backward	EUR	Disease
Hashimoto's disease	Hashimoto_Disease	HD	Endocrine, nutritional and metabolic diseases	Autoimmune	TCN2	Transcobalamin-2	Cardiometabolic	P20062	OID20341	Weighted mode	44	0.0577148	0.0163321	0.000993615	Backward MR	backward	EUR	Disease
Hypothyroidism	Hypothyroidism	Hypo	Endocrine, nutritional and metabolic diseases	Metabolic	TCN2	Transcobalamin-2	Cardiometabolic	P20062	OID20341	Inverse variance weighted	210	0.0497167	0.00584906	1.89682e-17	Backward MR	backward	EUR	Disease
Hypothyroidism	Hypothyroidism	Hypo	Endocrine, nutritional and metabolic diseases	Metabolic	TCN2	Transcobalamin-2	Cardiometabolic	P20062	OID20341	MR Egger	210	0.0768577	0.0126623	5.98438e-09	Backward MR	backward	EUR	Disease
Hypothyroidism	Hypothyroidism	Hypo	Endocrine, nutritional and metabolic diseases	Metabolic	TCN2	Transcobalamin-2	Cardiometabolic	P20062	OID20341	Weighted median	210	0.0586774	0.00816802	6.78058e-13	Backward MR	backward	EUR	Disease
Hypothyroidism	Hypothyroidism	Hypo	Endocrine, nutritional and metabolic diseases	Metabolic	TCN2	Transcobalamin-2	Cardiometabolic	P20062	OID20341	Weighted mode	210	0.060918	0.0139071	1.87373e-05	Backward MR	backward	EUR	Disease
Nephrotic syndrome	Nephrotic_Syndrome	NS	Diseases of the genitourinary system	Renal	TCN2	Transcobalamin-2	Cardiometabolic	P20062	OID20341	Inverse variance weighted	5	0.041567	0.00693383	2.03732e-09	Backward MR	backward	EUR	Disease
Nephrotic syndrome	Nephrotic_Syndrome	NS	Diseases of the genitourinary system	Renal	TCN2	Transcobalamin-2	Cardiometabolic	P20062	OID20341	MR Egger	5	0.0480085	0.0257083	0.158656	Backward MR	backward	EUR	Disease
Nephrotic syndrome	Nephrotic_Syndrome	NS	Diseases of the genitourinary system	Renal	TCN2	Transcobalamin-2	Cardiometabolic	P20062	OID20341	Weighted median	5	0.0365807	0.00909389	5.75681e-05	Backward MR	backward	EUR	Disease
Nephrotic syndrome	Nephrotic_Syndrome	NS	Diseases of the genitourinary system	Renal	TCN2	Transcobalamin-2	Cardiometabolic	P20062	OID20341	Weighted mode	5	0.0351256	0.0123361	0.046519	Backward MR	backward	EUR	Disease
Sjogren's syndrome	Sjogren_Syndrome	SS	Diseases of the musculoskeletal system and connective tissue	Autoimmune	TCN2	Transcobalamin-2	Cardiometabolic	P20062	OID20341	Inverse variance weighted	20	0.0232928	0.00403939	8.09755e-09	Backward MR	backward	EUR	Disease
Sjogren's syndrome	Sjogren_Syndrome	SS	Diseases of the musculoskeletal system and connective tissue	Autoimmune	TCN2	Transcobalamin-2	Cardiometabolic	P20062	OID20341	MR Egger	20	0.041227	0.0116594	0.00236053	Backward MR	backward	EUR	Disease
Sjogren's syndrome	Sjogren_Syndrome	SS	Diseases of the musculoskeletal system and connective tissue	Autoimmune	TCN2	Transcobalamin-2	Cardiometabolic	P20062	OID20341	Weighted median	20	0.0246259	0.00574468	1.81322e-05	Backward MR	backward	EUR	Disease
Sjogren's syndrome	Sjogren_Syndrome	SS	Diseases of the musculoskeletal system and connective tissue	Autoimmune	TCN2	Transcobalamin-2	Cardiometabolic	P20062	OID20341	Weighted mode	20	0.0272395	0.00870866	0.00553984	Backward MR	backward	EUR	Disease
Type 1 diabetes	T1D	T1D	Endocrine, nutritional and metabolic diseases	Autoimmune	TCN2	Transcobalamin-2	Cardiometabolic	P20062	OID20341	Inverse variance weighted	233	0.0162483	0.00236734	6.71812e-12	Backward MR	backward	EUR	Disease
Type 1 diabetes	T1D	T1D	Endocrine, nutritional and metabolic diseases	Autoimmune	TCN2	Transcobalamin-2	Cardiometabolic	P20062	OID20341	MR Egger	233	0.00667093	0.00435719	0.127134	Backward MR	backward	EUR	Disease
Type 1 diabetes	T1D	T1D	Endocrine, nutritional and metabolic diseases	Autoimmune	TCN2	Transcobalamin-2	Cardiometabolic	P20062	OID20341	Weighted median	233	0.018384	0.00370856	7.15226e-07	Backward MR	backward	EUR	Disease
Type 1 diabetes	T1D	T1D	Endocrine, nutritional and metabolic diseases	Autoimmune	TCN2	Transcobalamin-2	Cardiometabolic	P20062	OID20341	Weighted mode	233	0.0161891	0.00490012	0.00110467	Backward MR	backward	EUR	Disease
Graves' disease	GD	GD	Endocrine, nutritional and metabolic diseases	Autoimmune	TCOF1	Treacle protein	Cardiometabolic_II	Q13428	OID30316	Inverse variance weighted	34	-0.0344236	0.00409556	4.27477e-17	Backward MR	backward	EUR	Disease
Graves' disease	GD	GD	Endocrine, nutritional and metabolic diseases	Autoimmune	TCOF1	Treacle protein	Cardiometabolic_II	Q13428	OID30316	MR Egger	34	-0.0415836	0.00948286	0.000117385	Backward MR	backward	EUR	Disease
Graves' disease	GD	GD	Endocrine, nutritional and metabolic diseases	Autoimmune	TCOF1	Treacle protein	Cardiometabolic_II	Q13428	OID30316	Weighted median	34	-0.0337135	0.00558705	1.59723e-09	Backward MR	backward	EUR	Disease
Graves' disease	GD	GD	Endocrine, nutritional and metabolic diseases	Autoimmune	TCOF1	Treacle protein	Cardiometabolic_II	Q13428	OID30316	Weighted mode	34	-0.0346737	0.00711361	2.67053e-05	Backward MR	backward	EUR	Disease
Hyperthyroidism	Hyperthyroidism	Hype	Endocrine, nutritional and metabolic diseases	Metabolic	TCOF1	Treacle protein	Cardiometabolic_II	Q13428	OID30316	Inverse variance weighted	33	-0.0494302	0.00589953	5.35297e-17	Backward MR	backward	EUR	Disease
Hyperthyroidism	Hyperthyroidism	Hype	Endocrine, nutritional and metabolic diseases	Metabolic	TCOF1	Treacle protein	Cardiometabolic_II	Q13428	OID30316	MR Egger	33	-0.0476188	0.0151958	0.00375754	Backward MR	backward	EUR	Disease
Hyperthyroidism	Hyperthyroidism	Hype	Endocrine, nutritional and metabolic diseases	Metabolic	TCOF1	Treacle protein	Cardiometabolic_II	Q13428	OID30316	Weighted median	33	-0.0518556	0.00840501	6.84612e-10	Backward MR	backward	EUR	Disease
Hyperthyroidism	Hyperthyroidism	Hype	Endocrine, nutritional and metabolic diseases	Metabolic	TCOF1	Treacle protein	Cardiometabolic_II	Q13428	OID30316	Weighted mode	33	-0.0553244	0.0118834	5.39194e-05	Backward MR	backward	EUR	Disease
Psoriasis vulgaris	PsV	PsV	Diseases of the skin and subcutaneous tissue	Autoimmune	TCOF1	Treacle protein	Cardiometabolic_II	Q13428	OID30316	Inverse variance weighted	131	0.0178733	0.00305237	4.754e-09	Backward MR	backward	EUR	Disease
Psoriasis vulgaris	PsV	PsV	Diseases of the skin and subcutaneous tissue	Autoimmune	TCOF1	Treacle protein	Cardiometabolic_II	Q13428	OID30316	MR Egger	131	0.0228942	0.00505799	1.3473e-05	Backward MR	backward	EUR	Disease
Psoriasis vulgaris	PsV	PsV	Diseases of the skin and subcutaneous tissue	Autoimmune	TCOF1	Treacle protein	Cardiometabolic_II	Q13428	OID30316	Weighted median	131	0.0205815	0.0047392	1.40669e-05	Backward MR	backward	EUR	Disease
Psoriasis vulgaris	PsV	PsV	Diseases of the skin and subcutaneous tissue	Autoimmune	TCOF1	Treacle protein	Cardiometabolic_II	Q13428	OID30316	Weighted mode	131	0.0212945	0.00534242	0.000111443	Backward MR	backward	EUR	Disease
Sjogren's syndrome	Sjogren_Syndrome	SS	Diseases of the musculoskeletal system and connective tissue	Autoimmune	TCOF1	Treacle protein	Cardiometabolic_II	Q13428	OID30316	Inverse variance weighted	20	-0.0322374	0.00535105	1.69632e-09	Backward MR	backward	EUR	Disease
Sjogren's syndrome	Sjogren_Syndrome	SS	Diseases of the musculoskeletal system and connective tissue	Autoimmune	TCOF1	Treacle protein	Cardiometabolic_II	Q13428	OID30316	MR Egger	20	-0.0595587	0.0143055	0.000583895	Backward MR	backward	EUR	Disease
Sjogren's syndrome	Sjogren_Syndrome	SS	Diseases of the musculoskeletal system and connective tissue	Autoimmune	TCOF1	Treacle protein	Cardiometabolic_II	Q13428	OID30316	Weighted median	20	-0.0356208	0.00711942	5.63494e-07	Backward MR	backward	EUR	Disease
Sjogren's syndrome	Sjogren_Syndrome	SS	Diseases of the musculoskeletal system and connective tissue	Autoimmune	TCOF1	Treacle protein	Cardiometabolic_II	Q13428	OID30316	Weighted mode	20	-0.0370696	0.00909854	0.000646703	Backward MR	backward	EUR	Disease
Chronic hepatitis B	CHB	CHB	Infectious and parasitic diseases	Infectious	TCP11	T-complex protein 11 homolog	Oncology_II	Q8WWU5	OID31267	Inverse variance weighted	88	0.241189	0.0453174	1.02502e-07	Backward MR	backward	EAS	Disease
Chronic hepatitis B	CHB	CHB	Infectious and parasitic diseases	Infectious	TCP11	T-complex protein 11 homolog	Oncology_II	Q8WWU5	OID31267	MR Egger	88	0.538224	0.138906	0.00020783	Backward MR	backward	EAS	Disease
Chronic hepatitis B	CHB	CHB	Infectious and parasitic diseases	Infectious	TCP11	T-complex protein 11 homolog	Oncology_II	Q8WWU5	OID31267	Weighted median	88	0.310886	0.0639107	1.14813e-06	Backward MR	backward	EAS	Disease
Chronic hepatitis B	CHB	CHB	Infectious and parasitic diseases	Infectious	TCP11	T-complex protein 11 homolog	Oncology_II	Q8WWU5	OID31267	Weighted mode	88	0.342856	0.119754	0.00525738	Backward MR	backward	EAS	Disease
Autoimmune hepatitis	AIH	AIH	Diseases of the digestive system	Autoimmune	TCTN3	Tectonic-3	Cardiometabolic_II	Q6NUS6	OID30326	Inverse variance weighted	3	-0.0651951	0.0115441	1.62803e-08	Backward MR	backward	EUR	Disease
Autoimmune hepatitis	AIH	AIH	Diseases of the digestive system	Autoimmune	TCTN3	Tectonic-3	Cardiometabolic_II	Q6NUS6	OID30326	MR Egger	3	-0.201361	0.0749684	0.226897	Backward MR	backward	EUR	Disease
Autoimmune hepatitis	AIH	AIH	Diseases of the digestive system	Autoimmune	TCTN3	Tectonic-3	Cardiometabolic_II	Q6NUS6	OID30326	Weighted median	3	-0.0574087	0.0124636	4.10305e-06	Backward MR	backward	EUR	Disease
Autoimmune hepatitis	AIH	AIH	Diseases of the digestive system	Autoimmune	TCTN3	Tectonic-3	Cardiometabolic_II	Q6NUS6	OID30326	Weighted mode	3	-0.0541529	0.0156549	0.0743688	Backward MR	backward	EUR	Disease
Chronic glomerulonephritis	Chronic_Glomerulonephritis	ChG	Diseases of the genitourinary system	Renal	TCTN3	Tectonic-3	Cardiometabolic_II	Q6NUS6	OID30326	Inverse variance weighted	2	-0.0382387	0.00671466	1.23515e-08	Backward MR	backward	EUR	Disease
Graves' disease	GD	GD	Endocrine, nutritional and metabolic diseases	Autoimmune	TCTN3	Tectonic-3	Cardiometabolic_II	Q6NUS6	OID30326	Inverse variance weighted	34	-0.0401954	0.00572307	2.16521e-12	Backward MR	backward	EUR	Disease
Graves' disease	GD	GD	Endocrine, nutritional and metabolic diseases	Autoimmune	TCTN3	Tectonic-3	Cardiometabolic_II	Q6NUS6	OID30326	MR Egger	34	-0.08242	0.0105277	6.24699e-09	Backward MR	backward	EUR	Disease
Graves' disease	GD	GD	Endocrine, nutritional and metabolic diseases	Autoimmune	TCTN3	Tectonic-3	Cardiometabolic_II	Q6NUS6	OID30326	Weighted median	34	-0.052697	0.00553984	1.86365e-21	Backward MR	backward	EUR	Disease
Graves' disease	GD	GD	Endocrine, nutritional and metabolic diseases	Autoimmune	TCTN3	Tectonic-3	Cardiometabolic_II	Q6NUS6	OID30326	Weighted mode	34	-0.0576458	0.00550847	5.12511e-12	Backward MR	backward	EUR	Disease
Hyperthyroidism	Hyperthyroidism	Hype	Endocrine, nutritional and metabolic diseases	Metabolic	TCTN3	Tectonic-3	Cardiometabolic_II	Q6NUS6	OID30326	Inverse variance weighted	33	-0.0689549	0.00783813	1.40064e-18	Backward MR	backward	EUR	Disease
Hyperthyroidism	Hyperthyroidism	Hype	Endocrine, nutritional and metabolic diseases	Metabolic	TCTN3	Tectonic-3	Cardiometabolic_II	Q6NUS6	OID30326	MR Egger	33	-0.114492	0.0184927	7.12946e-07	Backward MR	backward	EUR	Disease
Hyperthyroidism	Hyperthyroidism	Hype	Endocrine, nutritional and metabolic diseases	Metabolic	TCTN3	Tectonic-3	Cardiometabolic_II	Q6NUS6	OID30326	Weighted median	33	-0.0811243	0.00825603	8.69437e-23	Backward MR	backward	EUR	Disease
Hyperthyroidism	Hyperthyroidism	Hype	Endocrine, nutritional and metabolic diseases	Metabolic	TCTN3	Tectonic-3	Cardiometabolic_II	Q6NUS6	OID30326	Weighted mode	33	-0.0891069	0.00913852	4.18933e-11	Backward MR	backward	EUR	Disease
IgA nephritis	IgA_nephritis	IN	Diseases of the genitourinary system	Renal	TCTN3	Tectonic-3	Cardiometabolic_II	Q6NUS6	OID30326	Inverse variance weighted	35	0.155627	0.0166142	7.45245e-21	Backward MR	backward	EUR	Disease
IgA nephritis	IgA_nephritis	IN	Diseases of the genitourinary system	Renal	TCTN3	Tectonic-3	Cardiometabolic_II	Q6NUS6	OID30326	MR Egger	35	0.112664	0.0384532	0.00611002	Backward MR	backward	EUR	Disease
IgA nephritis	IgA_nephritis	IN	Diseases of the genitourinary system	Renal	TCTN3	Tectonic-3	Cardiometabolic_II	Q6NUS6	OID30326	Weighted median	35	0.147782	0.0200117	1.527e-13	Backward MR	backward	EUR	Disease
IgA nephritis	IgA_nephritis	IN	Diseases of the genitourinary system	Renal	TCTN3	Tectonic-3	Cardiometabolic_II	Q6NUS6	OID30326	Weighted mode	35	0.155936	0.045955	0.00176876	Backward MR	backward	EUR	Disease
Psoriasis vulgaris	PsV	PsV	Diseases of the skin and subcutaneous tissue	Autoimmune	TCTN3	Tectonic-3	Cardiometabolic_II	Q6NUS6	OID30326	Inverse variance weighted	131	0.0182958	0.00345949	1.23268e-07	Backward MR	backward	EUR	Disease
Psoriasis vulgaris	PsV	PsV	Diseases of the skin and subcutaneous tissue	Autoimmune	TCTN3	Tectonic-3	Cardiometabolic_II	Q6NUS6	OID30326	MR Egger	131	0.01599	0.00576129	0.00633332	Backward MR	backward	EUR	Disease
Psoriasis vulgaris	PsV	PsV	Diseases of the skin and subcutaneous tissue	Autoimmune	TCTN3	Tectonic-3	Cardiometabolic_II	Q6NUS6	OID30326	Weighted median	131	0.0186226	0.00387851	1.57484e-06	Backward MR	backward	EUR	Disease
Psoriasis vulgaris	PsV	PsV	Diseases of the skin and subcutaneous tissue	Autoimmune	TCTN3	Tectonic-3	Cardiometabolic_II	Q6NUS6	OID30326	Weighted mode	131	0.0209734	0.00437641	4.42994e-06	Backward MR	backward	EUR	Disease
Sjogren's syndrome	Sjogren_Syndrome	SS	Diseases of the musculoskeletal system and connective tissue	Autoimmune	TCTN3	Tectonic-3	Cardiometabolic_II	Q6NUS6	OID30326	Inverse variance weighted	20	-0.0532069	0.00844802	3.01232e-10	Backward MR	backward	EUR	Disease
Sjogren's syndrome	Sjogren_Syndrome	SS	Diseases of the musculoskeletal system and connective tissue	Autoimmune	TCTN3	Tectonic-3	Cardiometabolic_II	Q6NUS6	OID30326	MR Egger	20	-0.0917859	0.0231005	0.000891236	Backward MR	backward	EUR	Disease
Sjogren's syndrome	Sjogren_Syndrome	SS	Diseases of the musculoskeletal system and connective tissue	Autoimmune	TCTN3	Tectonic-3	Cardiometabolic_II	Q6NUS6	OID30326	Weighted median	20	-0.0605954	0.00665701	8.82872e-20	Backward MR	backward	EUR	Disease
Sjogren's syndrome	Sjogren_Syndrome	SS	Diseases of the musculoskeletal system and connective tissue	Autoimmune	TCTN3	Tectonic-3	Cardiometabolic_II	Q6NUS6	OID30326	Weighted mode	20	-0.0648903	0.00819865	1.96429e-07	Backward MR	backward	EUR	Disease
Systemic lupus erythematosus	SLE	SLE	Diseases of the musculoskeletal system and connective tissue	Autoimmune	TCTN3	Tectonic-3	Cardiometabolic_II	Q6NUS6	OID30326	Inverse variance weighted	16	-0.0443792	0.00478379	1.74319e-20	Backward MR	backward	EUR	Disease
Systemic lupus erythematosus	SLE	SLE	Diseases of the musculoskeletal system and connective tissue	Autoimmune	TCTN3	Tectonic-3	Cardiometabolic_II	Q6NUS6	OID30326	MR Egger	16	-0.0803663	0.0235964	0.00426284	Backward MR	backward	EUR	Disease
Systemic lupus erythematosus	SLE	SLE	Diseases of the musculoskeletal system and connective tissue	Autoimmune	TCTN3	Tectonic-3	Cardiometabolic_II	Q6NUS6	OID30326	Weighted median	16	-0.042335	0.00588242	6.16102e-13	Backward MR	backward	EUR	Disease
Systemic lupus erythematosus	SLE	SLE	Diseases of the musculoskeletal system and connective tissue	Autoimmune	TCTN3	Tectonic-3	Cardiometabolic_II	Q6NUS6	OID30326	Weighted mode	16	-0.0391201	0.0120663	0.00547115	Backward MR	backward	EUR	Disease
Type 1 diabetes	T1D	T1D	Endocrine, nutritional and metabolic diseases	Autoimmune	TCTN3	Tectonic-3	Cardiometabolic_II	Q6NUS6	OID30326	Inverse variance weighted	231	-0.0234806	0.0025669	5.82784e-20	Backward MR	backward	EUR	Disease
Type 1 diabetes	T1D	T1D	Endocrine, nutritional and metabolic diseases	Autoimmune	TCTN3	Tectonic-3	Cardiometabolic_II	Q6NUS6	OID30326	MR Egger	231	-0.0163124	0.00476722	0.000736674	Backward MR	backward	EUR	Disease
Type 1 diabetes	T1D	T1D	Endocrine, nutritional and metabolic diseases	Autoimmune	TCTN3	Tectonic-3	Cardiometabolic_II	Q6NUS6	OID30326	Weighted median	231	-0.0183711	0.00378567	1.2173e-06	Backward MR	backward	EUR	Disease
Type 1 diabetes	T1D	T1D	Endocrine, nutritional and metabolic diseases	Autoimmune	TCTN3	Tectonic-3	Cardiometabolic_II	Q6NUS6	OID30326	Weighted mode	231	-0.017584	0.0053948	0.00128539	Backward MR	backward	EUR	Disease
Graves' disease	GD	GD	Endocrine, nutritional and metabolic diseases	Autoimmune	TDO2	Tryptophan 2,3-dioxygenase	Neurology_II	P48775	OID30910	Inverse variance weighted	34	-0.0311604	0.00409233	2.65022e-14	Backward MR	backward	EUR	Disease
Graves' disease	GD	GD	Endocrine, nutritional and metabolic diseases	Autoimmune	TDO2	Tryptophan 2,3-dioxygenase	Neurology_II	P48775	OID30910	MR Egger	34	-0.035484	0.00954081	0.000765409	Backward MR	backward	EUR	Disease
Graves' disease	GD	GD	Endocrine, nutritional and metabolic diseases	Autoimmune	TDO2	Tryptophan 2,3-dioxygenase	Neurology_II	P48775	OID30910	Weighted median	34	-0.026275	0.00607615	1.53035e-05	Backward MR	backward	EUR	Disease
Graves' disease	GD	GD	Endocrine, nutritional and metabolic diseases	Autoimmune	TDO2	Tryptophan 2,3-dioxygenase	Neurology_II	P48775	OID30910	Weighted mode	34	-0.026653	0.00698012	0.000561625	Backward MR	backward	EUR	Disease
Hyperthyroidism	Hyperthyroidism	Hype	Endocrine, nutritional and metabolic diseases	Metabolic	TDO2	Tryptophan 2,3-dioxygenase	Neurology_II	P48775	OID30910	Inverse variance weighted	33	-0.0443062	0.00607394	2.99835e-13	Backward MR	backward	EUR	Disease
Hyperthyroidism	Hyperthyroidism	Hype	Endocrine, nutritional and metabolic diseases	Metabolic	TDO2	Tryptophan 2,3-dioxygenase	Neurology_II	P48775	OID30910	MR Egger	33	-0.0481411	0.0156423	0.00433984	Backward MR	backward	EUR	Disease
Hyperthyroidism	Hyperthyroidism	Hype	Endocrine, nutritional and metabolic diseases	Metabolic	TDO2	Tryptophan 2,3-dioxygenase	Neurology_II	P48775	OID30910	Weighted median	33	-0.0407208	0.00873684	3.14964e-06	Backward MR	backward	EUR	Disease
Hyperthyroidism	Hyperthyroidism	Hype	Endocrine, nutritional and metabolic diseases	Metabolic	TDO2	Tryptophan 2,3-dioxygenase	Neurology_II	P48775	OID30910	Weighted mode	33	-0.0414505	0.0116257	0.00116621	Backward MR	backward	EUR	Disease
Rheumatoid arthritis	RA	RA	Diseases of the musculoskeletal system and connective tissue	Autoimmune	TDO2	Tryptophan 2,3-dioxygenase	Neurology_II	P48775	OID30910	Inverse variance weighted	164	-0.211014	0.038569	4.47299e-08	Backward MR	backward	EAS	Disease
Rheumatoid arthritis	RA	RA	Diseases of the musculoskeletal system and connective tissue	Autoimmune	TDO2	Tryptophan 2,3-dioxygenase	Neurology_II	P48775	OID30910	MR Egger	164	-0.238659	0.0814237	0.00386648	Backward MR	backward	EAS	Disease
Rheumatoid arthritis	RA	RA	Diseases of the musculoskeletal system and connective tissue	Autoimmune	TDO2	Tryptophan 2,3-dioxygenase	Neurology_II	P48775	OID30910	Weighted median	164	-0.213379	0.0594928	0.000334969	Backward MR	backward	EAS	Disease
Rheumatoid arthritis	RA	RA	Diseases of the musculoskeletal system and connective tissue	Autoimmune	TDO2	Tryptophan 2,3-dioxygenase	Neurology_II	P48775	OID30910	Weighted mode	164	-0.196745	0.0805029	0.0155933	Backward MR	backward	EAS	Disease
Sjogren's syndrome	Sjogren_Syndrome	SS	Diseases of the musculoskeletal system and connective tissue	Autoimmune	TDO2	Tryptophan 2,3-dioxygenase	Neurology_II	P48775	OID30910	Inverse variance weighted	20	-0.0300966	0.00510308	3.68544e-09	Backward MR	backward	EUR	Disease
Sjogren's syndrome	Sjogren_Syndrome	SS	Diseases of the musculoskeletal system and connective tissue	Autoimmune	TDO2	Tryptophan 2,3-dioxygenase	Neurology_II	P48775	OID30910	MR Egger	20	-0.0590763	0.0147297	0.000820083	Backward MR	backward	EUR	Disease
Sjogren's syndrome	Sjogren_Syndrome	SS	Diseases of the musculoskeletal system and connective tissue	Autoimmune	TDO2	Tryptophan 2,3-dioxygenase	Neurology_II	P48775	OID30910	Weighted median	20	-0.0306896	0.00711658	1.61489e-05	Backward MR	backward	EUR	Disease
Sjogren's syndrome	Sjogren_Syndrome	SS	Diseases of the musculoskeletal system and connective tissue	Autoimmune	TDO2	Tryptophan 2,3-dioxygenase	Neurology_II	P48775	OID30910	Weighted mode	20	-0.0328126	0.00906922	0.00183177	Backward MR	backward	EUR	Disease
Systemic lupus erythematosus	SLE	SLE	Diseases of the musculoskeletal system and connective tissue	Autoimmune	TDO2	Tryptophan 2,3-dioxygenase	Neurology_II	P48775	OID30910	Inverse variance weighted	16	-0.0281794	0.00441089	1.67408e-10	Backward MR	backward	EUR	Disease
Systemic lupus erythematosus	SLE	SLE	Diseases of the musculoskeletal system and connective tissue	Autoimmune	TDO2	Tryptophan 2,3-dioxygenase	Neurology_II	P48775	OID30910	MR Egger	16	-0.0360123	0.0227745	0.136142	Backward MR	backward	EUR	Disease
Systemic lupus erythematosus	SLE	SLE	Diseases of the musculoskeletal system and connective tissue	Autoimmune	TDO2	Tryptophan 2,3-dioxygenase	Neurology_II	P48775	OID30910	Weighted median	16	-0.0291967	0.005926	8.35505e-07	Backward MR	backward	EUR	Disease
Systemic lupus erythematosus	SLE	SLE	Diseases of the musculoskeletal system and connective tissue	Autoimmune	TDO2	Tryptophan 2,3-dioxygenase	Neurology_II	P48775	OID30910	Weighted mode	16	-0.0308029	0.00885973	0.00338119	Backward MR	backward	EUR	Disease
Autoimmune hepatitis	AIH	AIH	Diseases of the digestive system	Autoimmune	TDP1	Tyrosyl-DNA phosphodiesterase 1	Oncology_II	Q9NUW8	OID31403	Inverse variance weighted	3	-0.0895564	0.0159355	1.91035e-08	Backward MR	backward	EUR	Disease
Autoimmune hepatitis	AIH	AIH	Diseases of the digestive system	Autoimmune	TDP1	Tyrosyl-DNA phosphodiesterase 1	Oncology_II	Q9NUW8	OID31403	MR Egger	3	-0.0949065	0.193563	0.709785	Backward MR	backward	EUR	Disease
Autoimmune hepatitis	AIH	AIH	Diseases of the digestive system	Autoimmune	TDP1	Tyrosyl-DNA phosphodiesterase 1	Oncology_II	Q9NUW8	OID31403	Weighted median	3	-0.0912898	0.0144479	2.64032e-10	Backward MR	backward	EUR	Disease
Autoimmune hepatitis	AIH	AIH	Diseases of the digestive system	Autoimmune	TDP1	Tyrosyl-DNA phosphodiesterase 1	Oncology_II	Q9NUW8	OID31403	Weighted mode	3	-0.10662	0.0250723	0.0510968	Backward MR	backward	EUR	Disease
Chronic glomerulonephritis	Chronic_Glomerulonephritis	ChG	Diseases of the genitourinary system	Renal	TDP1	Tyrosyl-DNA phosphodiesterase 1	Oncology_II	Q9NUW8	OID31403	Inverse variance weighted	2	-0.0541774	0.00696036	7.0428e-15	Backward MR	backward	EUR	Disease
Graves' disease	GD	GD	Endocrine, nutritional and metabolic diseases	Autoimmune	TDP1	Tyrosyl-DNA phosphodiesterase 1	Oncology_II	Q9NUW8	OID31403	Inverse variance weighted	34	-0.0785275	0.00834241	4.81984e-21	Backward MR	backward	EUR	Disease
Graves' disease	GD	GD	Endocrine, nutritional and metabolic diseases	Autoimmune	TDP1	Tyrosyl-DNA phosphodiesterase 1	Oncology_II	Q9NUW8	OID31403	MR Egger	34	-0.089128	0.0194158	6.50649e-05	Backward MR	backward	EUR	Disease
Graves' disease	GD	GD	Endocrine, nutritional and metabolic diseases	Autoimmune	TDP1	Tyrosyl-DNA phosphodiesterase 1	Oncology_II	Q9NUW8	OID31403	Weighted median	34	-0.0724026	0.00737222	9.14315e-23	Backward MR	backward	EUR	Disease
Graves' disease	GD	GD	Endocrine, nutritional and metabolic diseases	Autoimmune	TDP1	Tyrosyl-DNA phosphodiesterase 1	Oncology_II	Q9NUW8	OID31403	Weighted mode	34	-0.0769353	0.00860501	2.47245e-10	Backward MR	backward	EUR	Disease
Hyperthyroidism	Hyperthyroidism	Hype	Endocrine, nutritional and metabolic diseases	Metabolic	TDP1	Tyrosyl-DNA phosphodiesterase 1	Oncology_II	Q9NUW8	OID31403	Inverse variance weighted	33	-0.10464	0.0139365	5.99004e-14	Backward MR	backward	EUR	Disease
Hyperthyroidism	Hyperthyroidism	Hype	Endocrine, nutritional and metabolic diseases	Metabolic	TDP1	Tyrosyl-DNA phosphodiesterase 1	Oncology_II	Q9NUW8	OID31403	MR Egger	33	-0.143904	0.0356617	0.000331178	Backward MR	backward	EUR	Disease
Hyperthyroidism	Hyperthyroidism	Hype	Endocrine, nutritional and metabolic diseases	Metabolic	TDP1	Tyrosyl-DNA phosphodiesterase 1	Oncology_II	Q9NUW8	OID31403	Weighted median	33	-0.11623	0.0109536	2.64451e-26	Backward MR	backward	EUR	Disease
Hyperthyroidism	Hyperthyroidism	Hype	Endocrine, nutritional and metabolic diseases	Metabolic	TDP1	Tyrosyl-DNA phosphodiesterase 1	Oncology_II	Q9NUW8	OID31403	Weighted mode	33	-0.117234	0.0122481	6.54449e-11	Backward MR	backward	EUR	Disease
IgA nephritis	IgA_nephritis	IN	Diseases of the genitourinary system	Renal	TDP1	Tyrosyl-DNA phosphodiesterase 1	Oncology_II	Q9NUW8	OID31403	Inverse variance weighted	35	0.23068	0.0380123	1.29064e-09	Backward MR	backward	EUR	Disease
IgA nephritis	IgA_nephritis	IN	Diseases of the genitourinary system	Renal	TDP1	Tyrosyl-DNA phosphodiesterase 1	Oncology_II	Q9NUW8	OID31403	MR Egger	35	0.152563	0.0889557	0.0957139	Backward MR	backward	EUR	Disease
IgA nephritis	IgA_nephritis	IN	Diseases of the genitourinary system	Renal	TDP1	Tyrosyl-DNA phosphodiesterase 1	Oncology_II	Q9NUW8	OID31403	Weighted median	35	0.286041	0.0348437	2.22554e-16	Backward MR	backward	EUR	Disease
IgA nephritis	IgA_nephritis	IN	Diseases of the genitourinary system	Renal	TDP1	Tyrosyl-DNA phosphodiesterase 1	Oncology_II	Q9NUW8	OID31403	Weighted mode	35	0.389955	0.0416499	6.12713e-11	Backward MR	backward	EUR	Disease
Nephrotic syndrome	Nephrotic_Syndrome	NS	Diseases of the genitourinary system	Renal	TDP1	Tyrosyl-DNA phosphodiesterase 1	Oncology_II	Q9NUW8	OID31403	Inverse variance weighted	5	-0.0907929	0.0135317	1.95077e-11	Backward MR	backward	EUR	Disease
Nephrotic syndrome	Nephrotic_Syndrome	NS	Diseases of the genitourinary system	Renal	TDP1	Tyrosyl-DNA phosphodiesterase 1	Oncology_II	Q9NUW8	OID31403	MR Egger	5	-0.166769	0.0357795	0.0186365	Backward MR	backward	EUR	Disease
Nephrotic syndrome	Nephrotic_Syndrome	NS	Diseases of the genitourinary system	Renal	TDP1	Tyrosyl-DNA phosphodiesterase 1	Oncology_II	Q9NUW8	OID31403	Weighted median	5	-0.0975534	0.0143917	1.21455e-11	Backward MR	backward	EUR	Disease
Nephrotic syndrome	Nephrotic_Syndrome	NS	Diseases of the genitourinary system	Renal	TDP1	Tyrosyl-DNA phosphodiesterase 1	Oncology_II	Q9NUW8	OID31403	Weighted mode	5	-0.101417	0.0199098	0.00701276	Backward MR	backward	EUR	Disease
Sjogren's syndrome	Sjogren_Syndrome	SS	Diseases of the musculoskeletal system and connective tissue	Autoimmune	TDP1	Tyrosyl-DNA phosphodiesterase 1	Oncology_II	Q9NUW8	OID31403	Inverse variance weighted	20	-0.091788	0.0093246	7.30275e-23	Backward MR	backward	EUR	Disease
Sjogren's syndrome	Sjogren_Syndrome	SS	Diseases of the musculoskeletal system and connective tissue	Autoimmune	TDP1	Tyrosyl-DNA phosphodiesterase 1	Oncology_II	Q9NUW8	OID31403	MR Egger	20	-0.140606	0.0247762	2.20741e-05	Backward MR	backward	EUR	Disease
Sjogren's syndrome	Sjogren_Syndrome	SS	Diseases of the musculoskeletal system and connective tissue	Autoimmune	TDP1	Tyrosyl-DNA phosphodiesterase 1	Oncology_II	Q9NUW8	OID31403	Weighted median	20	-0.0913922	0.00888361	8.00419e-25	Backward MR	backward	EUR	Disease
Sjogren's syndrome	Sjogren_Syndrome	SS	Diseases of the musculoskeletal system and connective tissue	Autoimmune	TDP1	Tyrosyl-DNA phosphodiesterase 1	Oncology_II	Q9NUW8	OID31403	Weighted mode	20	-0.0969693	0.010811	2.9443e-08	Backward MR	backward	EUR	Disease
Systemic lupus erythematosus	SLE	SLE	Diseases of the musculoskeletal system and connective tissue	Autoimmune	TDP1	Tyrosyl-DNA phosphodiesterase 1	Oncology_II	Q9NUW8	OID31403	Inverse variance weighted	16	-0.0814104	0.00912006	4.3962e-19	Backward MR	backward	EUR	Disease
Systemic lupus erythematosus	SLE	SLE	Diseases of the musculoskeletal system and connective tissue	Autoimmune	TDP1	Tyrosyl-DNA phosphodiesterase 1	Oncology_II	Q9NUW8	OID31403	MR Egger	16	-0.0780891	0.0486953	0.131111	Backward MR	backward	EUR	Disease
Systemic lupus erythematosus	SLE	SLE	Diseases of the musculoskeletal system and connective tissue	Autoimmune	TDP1	Tyrosyl-DNA phosphodiesterase 1	Oncology_II	Q9NUW8	OID31403	Weighted median	16	-0.0872148	0.00707765	6.84835e-35	Backward MR	backward	EUR	Disease
Systemic lupus erythematosus	SLE	SLE	Diseases of the musculoskeletal system and connective tissue	Autoimmune	TDP1	Tyrosyl-DNA phosphodiesterase 1	Oncology_II	Q9NUW8	OID31403	Weighted mode	16	-0.0904965	0.00975346	1.32616e-07	Backward MR	backward	EUR	Disease
Graves' disease	GD	GD	Endocrine, nutritional and metabolic diseases	Autoimmune	TDRKH	Tudor and KH domain-containing protein	Neurology	Q9Y2W6	OID20875	Inverse variance weighted	34	-0.0303605	0.00437557	3.9589e-12	Backward MR	backward	EUR	Disease
Graves' disease	GD	GD	Endocrine, nutritional and metabolic diseases	Autoimmune	TDRKH	Tudor and KH domain-containing protein	Neurology	Q9Y2W6	OID20875	MR Egger	34	-0.0486007	0.00959411	1.64172e-05	Backward MR	backward	EUR	Disease
Graves' disease	GD	GD	Endocrine, nutritional and metabolic diseases	Autoimmune	TDRKH	Tudor and KH domain-containing protein	Neurology	Q9Y2W6	OID20875	Weighted median	34	-0.0353551	0.00592731	2.44959e-09	Backward MR	backward	EUR	Disease
Graves' disease	GD	GD	Endocrine, nutritional and metabolic diseases	Autoimmune	TDRKH	Tudor and KH domain-containing protein	Neurology	Q9Y2W6	OID20875	Weighted mode	34	-0.0387432	0.00690524	3.03999e-06	Backward MR	backward	EUR	Disease
Hyperthyroidism	Hyperthyroidism	Hype	Endocrine, nutritional and metabolic diseases	Metabolic	TDRKH	Tudor and KH domain-containing protein	Neurology	Q9Y2W6	OID20875	Inverse variance weighted	33	-0.0472061	0.00649774	3.7305e-13	Backward MR	backward	EUR	Disease
Hyperthyroidism	Hyperthyroidism	Hype	Endocrine, nutritional and metabolic diseases	Metabolic	TDRKH	Tudor and KH domain-containing protein	Neurology	Q9Y2W6	OID20875	MR Egger	33	-0.0803011	0.0157279	1.58659e-05	Backward MR	backward	EUR	Disease
Hyperthyroidism	Hyperthyroidism	Hype	Endocrine, nutritional and metabolic diseases	Metabolic	TDRKH	Tudor and KH domain-containing protein	Neurology	Q9Y2W6	OID20875	Weighted median	33	-0.0569329	0.00864544	4.53936e-11	Backward MR	backward	EUR	Disease
Hyperthyroidism	Hyperthyroidism	Hype	Endocrine, nutritional and metabolic diseases	Metabolic	TDRKH	Tudor and KH domain-containing protein	Neurology	Q9Y2W6	OID20875	Weighted mode	33	-0.0613173	0.011092	4.27305e-06	Backward MR	backward	EUR	Disease
IgA nephritis	IgA_nephritis	IN	Diseases of the genitourinary system	Renal	TDRKH	Tudor and KH domain-containing protein	Neurology	Q9Y2W6	OID20875	Inverse variance weighted	35	0.110803	0.0169132	5.7058e-11	Backward MR	backward	EUR	Disease
IgA nephritis	IgA_nephritis	IN	Diseases of the genitourinary system	Renal	TDRKH	Tudor and KH domain-containing protein	Neurology	Q9Y2W6	OID20875	MR Egger	35	0.0904452	0.039971	0.0303552	Backward MR	backward	EUR	Disease
IgA nephritis	IgA_nephritis	IN	Diseases of the genitourinary system	Renal	TDRKH	Tudor and KH domain-containing protein	Neurology	Q9Y2W6	OID20875	Weighted median	35	0.131413	0.0219684	2.2056e-09	Backward MR	backward	EUR	Disease
IgA nephritis	IgA_nephritis	IN	Diseases of the genitourinary system	Renal	TDRKH	Tudor and KH domain-containing protein	Neurology	Q9Y2W6	OID20875	Weighted mode	35	0.15868	0.0474999	0.00203983	Backward MR	backward	EUR	Disease
Psoriasis vulgaris	PsV	PsV	Diseases of the skin and subcutaneous tissue	Autoimmune	TDRKH	Tudor and KH domain-containing protein	Neurology	Q9Y2W6	OID20875	Inverse variance weighted	131	0.0262737	0.00307565	1.31362e-17	Backward MR	backward	EUR	Disease
Psoriasis vulgaris	PsV	PsV	Diseases of the skin and subcutaneous tissue	Autoimmune	TDRKH	Tudor and KH domain-containing protein	Neurology	Q9Y2W6	OID20875	MR Egger	131	0.0289007	0.00511907	9.98881e-08	Backward MR	backward	EUR	Disease
Psoriasis vulgaris	PsV	PsV	Diseases of the skin and subcutaneous tissue	Autoimmune	TDRKH	Tudor and KH domain-containing protein	Neurology	Q9Y2W6	OID20875	Weighted median	131	0.0236114	0.00462078	3.22459e-07	Backward MR	backward	EUR	Disease
Psoriasis vulgaris	PsV	PsV	Diseases of the skin and subcutaneous tissue	Autoimmune	TDRKH	Tudor and KH domain-containing protein	Neurology	Q9Y2W6	OID20875	Weighted mode	131	0.0263452	0.00481856	2.25103e-07	Backward MR	backward	EUR	Disease
Sjogren's syndrome	Sjogren_Syndrome	SS	Diseases of the musculoskeletal system and connective tissue	Autoimmune	TDRKH	Tudor and KH domain-containing protein	Neurology	Q9Y2W6	OID20875	Inverse variance weighted	20	-0.0363701	0.00537355	1.30252e-11	Backward MR	backward	EUR	Disease
Sjogren's syndrome	Sjogren_Syndrome	SS	Diseases of the musculoskeletal system and connective tissue	Autoimmune	TDRKH	Tudor and KH domain-containing protein	Neurology	Q9Y2W6	OID20875	MR Egger	20	-0.0805049	0.0141836	2.2033e-05	Backward MR	backward	EUR	Disease
Sjogren's syndrome	Sjogren_Syndrome	SS	Diseases of the musculoskeletal system and connective tissue	Autoimmune	TDRKH	Tudor and KH domain-containing protein	Neurology	Q9Y2W6	OID20875	Weighted median	20	-0.0440093	0.00704515	4.19083e-10	Backward MR	backward	EUR	Disease
Sjogren's syndrome	Sjogren_Syndrome	SS	Diseases of the musculoskeletal system and connective tissue	Autoimmune	TDRKH	Tudor and KH domain-containing protein	Neurology	Q9Y2W6	OID20875	Weighted mode	20	-0.0475389	0.00864194	2.62953e-05	Backward MR	backward	EUR	Disease
Systemic lupus erythematosus	SLE	SLE	Diseases of the musculoskeletal system and connective tissue	Autoimmune	TDRKH	Tudor and KH domain-containing protein	Neurology	Q9Y2W6	OID20875	Inverse variance weighted	16	-0.0297532	0.00516985	8.65717e-09	Backward MR	backward	EUR	Disease
Systemic lupus erythematosus	SLE	SLE	Diseases of the musculoskeletal system and connective tissue	Autoimmune	TDRKH	Tudor and KH domain-containing protein	Neurology	Q9Y2W6	OID20875	MR Egger	16	-0.0687571	0.0254774	0.017299	Backward MR	backward	EUR	Disease
Systemic lupus erythematosus	SLE	SLE	Diseases of the musculoskeletal system and connective tissue	Autoimmune	TDRKH	Tudor and KH domain-containing protein	Neurology	Q9Y2W6	OID20875	Weighted median	16	-0.0320799	0.00588819	5.08874e-08	Backward MR	backward	EUR	Disease
Systemic lupus erythematosus	SLE	SLE	Diseases of the musculoskeletal system and connective tissue	Autoimmune	TDRKH	Tudor and KH domain-containing protein	Neurology	Q9Y2W6	OID20875	Weighted mode	16	-0.0341771	0.00866379	0.00129713	Backward MR	backward	EUR	Disease
Type 1 diabetes	T1D	T1D	Endocrine, nutritional and metabolic diseases	Autoimmune	TDRKH	Tudor and KH domain-containing protein	Neurology	Q9Y2W6	OID20875	Inverse variance weighted	231	-0.0198828	0.00304354	6.45581e-11	Backward MR	backward	EUR	Disease
Type 1 diabetes	T1D	T1D	Endocrine, nutritional and metabolic diseases	Autoimmune	TDRKH	Tudor and KH domain-containing protein	Neurology	Q9Y2W6	OID20875	MR Egger	231	-0.0209135	0.00568516	0.000292342	Backward MR	backward	EUR	Disease
Type 1 diabetes	T1D	T1D	Endocrine, nutritional and metabolic diseases	Autoimmune	TDRKH	Tudor and KH domain-containing protein	Neurology	Q9Y2W6	OID20875	Weighted median	231	-0.0182459	0.00428357	2.04884e-05	Backward MR	backward	EUR	Disease
Type 1 diabetes	T1D	T1D	Endocrine, nutritional and metabolic diseases	Autoimmune	TDRKH	Tudor and KH domain-containing protein	Neurology	Q9Y2W6	OID20875	Weighted mode	231	-0.0175341	0.00455925	0.000155588	Backward MR	backward	EUR	Disease
Hyperthyroidism	Hyperthyroidism	Hype	Endocrine, nutritional and metabolic diseases	Metabolic	TEF	Thyrotroph embryonic factor	Cardiometabolic_II	Q10587	OID30103	Inverse variance weighted	33	-0.0395983	0.00701575	1.65945e-08	Backward MR	backward	EUR	Disease
Hyperthyroidism	Hyperthyroidism	Hype	Endocrine, nutritional and metabolic diseases	Metabolic	TEF	Thyrotroph embryonic factor	Cardiometabolic_II	Q10587	OID30103	MR Egger	33	-0.033332	0.0183183	0.0784901	Backward MR	backward	EUR	Disease
Hyperthyroidism	Hyperthyroidism	Hype	Endocrine, nutritional and metabolic diseases	Metabolic	TEF	Thyrotroph embryonic factor	Cardiometabolic_II	Q10587	OID30103	Weighted median	33	-0.0324881	0.00937056	0.000526219	Backward MR	backward	EUR	Disease
Hyperthyroidism	Hyperthyroidism	Hype	Endocrine, nutritional and metabolic diseases	Metabolic	TEF	Thyrotroph embryonic factor	Cardiometabolic_II	Q10587	OID30103	Weighted mode	33	-0.0268566	0.0119358	0.0314497	Backward MR	backward	EUR	Disease
Systemic lupus erythematosus	SLE	SLE	Diseases of the musculoskeletal system and connective tissue	Autoimmune	TEF	Thyrotroph embryonic factor	Cardiometabolic_II	Q10587	OID30103	Inverse variance weighted	16	-0.0297473	0.00503877	3.55456e-09	Backward MR	backward	EUR	Disease
Systemic lupus erythematosus	SLE	SLE	Diseases of the musculoskeletal system and connective tissue	Autoimmune	TEF	Thyrotroph embryonic factor	Cardiometabolic_II	Q10587	OID30103	MR Egger	16	-0.0623467	0.0254197	0.027899	Backward MR	backward	EUR	Disease
Systemic lupus erythematosus	SLE	SLE	Diseases of the musculoskeletal system and connective tissue	Autoimmune	TEF	Thyrotroph embryonic factor	Cardiometabolic_II	Q10587	OID30103	Weighted median	16	-0.0262334	0.0060062	1.25549e-05	Backward MR	backward	EUR	Disease
Systemic lupus erythematosus	SLE	SLE	Diseases of the musculoskeletal system and connective tissue	Autoimmune	TEF	Thyrotroph embryonic factor	Cardiometabolic_II	Q10587	OID30103	Weighted mode	16	-0.0273974	0.00986852	0.0141202	Backward MR	backward	EUR	Disease
Chronic glomerulonephritis	Chronic_Glomerulonephritis	ChG	Diseases of the genitourinary system	Renal	TEK	Angiopoietin-1 receptor	Oncology	Q02763	OID21496	Inverse variance weighted	2	-0.0594449	0.00778058	2.16944e-14	Backward MR	backward	EUR	Disease
Systemic lupus erythematosus	SLE	SLE	Diseases of the musculoskeletal system and connective tissue	Autoimmune	TEK	Angiopoietin-1 receptor	Oncology	Q02763	OID21496	Inverse variance weighted	16	-0.0284227	0.00539217	1.35608e-07	Backward MR	backward	EUR	Disease
Systemic lupus erythematosus	SLE	SLE	Diseases of the musculoskeletal system and connective tissue	Autoimmune	TEK	Angiopoietin-1 receptor	Oncology	Q02763	OID21496	MR Egger	16	-0.0797209	0.0249726	0.00651915	Backward MR	backward	EUR	Disease
Systemic lupus erythematosus	SLE	SLE	Diseases of the musculoskeletal system and connective tissue	Autoimmune	TEK	Angiopoietin-1 receptor	Oncology	Q02763	OID21496	Weighted median	16	-0.0249977	0.00546688	4.81788e-06	Backward MR	backward	EUR	Disease
Systemic lupus erythematosus	SLE	SLE	Diseases of the musculoskeletal system and connective tissue	Autoimmune	TEK	Angiopoietin-1 receptor	Oncology	Q02763	OID21496	Weighted mode	16	-0.025048	0.00911761	0.0149701	Backward MR	backward	EUR	Disease
Rheumatoid arthritis	RA	RA	Diseases of the musculoskeletal system and connective tissue	Autoimmune	TEX101	Testis-expressed protein 101	Neurology_II	Q9BY14	OID30971	Inverse variance weighted	90	-0.0243548	0.00369618	4.42278e-11	Backward MR	backward	EUR	Disease
Rheumatoid arthritis	RA	RA	Diseases of the musculoskeletal system and connective tissue	Autoimmune	TEX101	Testis-expressed protein 101	Neurology_II	Q9BY14	OID30971	MR Egger	90	-0.0257913	0.00813524	0.00209565	Backward MR	backward	EUR	Disease
Rheumatoid arthritis	RA	RA	Diseases of the musculoskeletal system and connective tissue	Autoimmune	TEX101	Testis-expressed protein 101	Neurology_II	Q9BY14	OID30971	Weighted median	90	-0.0266601	0.00584015	4.99578e-06	Backward MR	backward	EUR	Disease
Rheumatoid arthritis	RA	RA	Diseases of the musculoskeletal system and connective tissue	Autoimmune	TEX101	Testis-expressed protein 101	Neurology_II	Q9BY14	OID30971	Weighted mode	90	-0.0272788	0.00745388	0.000427656	Backward MR	backward	EUR	Disease
Psoriasis vulgaris	PsV	PsV	Diseases of the skin and subcutaneous tissue	Autoimmune	TFAP2A	Transcription factor AP-2-alpha	Neurology_II	P05549	OID30848	Inverse variance weighted	131	-0.018162	0.00339391	8.73001e-08	Backward MR	backward	EUR	Disease
Psoriasis vulgaris	PsV	PsV	Diseases of the skin and subcutaneous tissue	Autoimmune	TFAP2A	Transcription factor AP-2-alpha	Neurology_II	P05549	OID30848	MR Egger	131	-0.0132773	0.00563186	0.0199003	Backward MR	backward	EUR	Disease
Psoriasis vulgaris	PsV	PsV	Diseases of the skin and subcutaneous tissue	Autoimmune	TFAP2A	Transcription factor AP-2-alpha	Neurology_II	P05549	OID30848	Weighted median	131	-0.0168631	0.00491526	0.000601874	Backward MR	backward	EUR	Disease
Psoriasis vulgaris	PsV	PsV	Diseases of the skin and subcutaneous tissue	Autoimmune	TFAP2A	Transcription factor AP-2-alpha	Neurology_II	P05549	OID30848	Weighted mode	131	-0.0178867	0.00568707	0.0020577	Backward MR	backward	EUR	Disease
Type 1 diabetes	T1D	T1D	Endocrine, nutritional and metabolic diseases	Autoimmune	TFF1	Trefoil factor 1	Neurology	P04155	OID21154	Inverse variance weighted	232	0.0182556	0.00271755	1.84653e-11	Backward MR	backward	EUR	Disease
Type 1 diabetes	T1D	T1D	Endocrine, nutritional and metabolic diseases	Autoimmune	TFF1	Trefoil factor 1	Neurology	P04155	OID21154	MR Egger	232	0.0150298	0.00506834	0.00334109	Backward MR	backward	EUR	Disease
Type 1 diabetes	T1D	T1D	Endocrine, nutritional and metabolic diseases	Autoimmune	TFF1	Trefoil factor 1	Neurology	P04155	OID21154	Weighted median	232	0.0181496	0.00401718	6.24295e-06	Backward MR	backward	EUR	Disease
Type 1 diabetes	T1D	T1D	Endocrine, nutritional and metabolic diseases	Autoimmune	TFF1	Trefoil factor 1	Neurology	P04155	OID21154	Weighted mode	232	0.0196112	0.00440484	1.32349e-05	Backward MR	backward	EUR	Disease
Systemic lupus erythematosus	SLE	SLE	Diseases of the musculoskeletal system and connective tissue	Autoimmune	TFF3	Trefoil factor 3	Cardiometabolic	Q07654	OID20371	Inverse variance weighted	16	-0.0640575	0.011648	3.80953e-08	Backward MR	backward	EUR	Disease
Systemic lupus erythematosus	SLE	SLE	Diseases of the musculoskeletal system and connective tissue	Autoimmune	TFF3	Trefoil factor 3	Cardiometabolic	Q07654	OID20371	MR Egger	16	0.0145129	0.05786	0.805592	Backward MR	backward	EUR	Disease
Systemic lupus erythematosus	SLE	SLE	Diseases of the musculoskeletal system and connective tissue	Autoimmune	TFF3	Trefoil factor 3	Cardiometabolic	Q07654	OID20371	Weighted median	16	-0.056974	0.00731842	6.97056e-15	Backward MR	backward	EUR	Disease
Systemic lupus erythematosus	SLE	SLE	Diseases of the musculoskeletal system and connective tissue	Autoimmune	TFF3	Trefoil factor 3	Cardiometabolic	Q07654	OID20371	Weighted mode	16	-0.0561634	0.0119211	0.000278471	Backward MR	backward	EUR	Disease
Systemic lupus erythematosus	SLE	SLE	Diseases of the musculoskeletal system and connective tissue	Autoimmune	TFPI	Tissue factor pathway inhibitor	Cardiometabolic	P10646	OID20388	Inverse variance weighted	16	0.0210665	0.00401939	1.59533e-07	Backward MR	backward	EUR	Disease
Systemic lupus erythematosus	SLE	SLE	Diseases of the musculoskeletal system and connective tissue	Autoimmune	TFPI	Tissue factor pathway inhibitor	Cardiometabolic	P10646	OID20388	MR Egger	16	-0.0126142	0.0209321	0.556394	Backward MR	backward	EUR	Disease
Systemic lupus erythematosus	SLE	SLE	Diseases of the musculoskeletal system and connective tissue	Autoimmune	TFPI	Tissue factor pathway inhibitor	Cardiometabolic	P10646	OID20388	Weighted median	16	0.0200179	0.00555559	0.000314322	Backward MR	backward	EUR	Disease
Systemic lupus erythematosus	SLE	SLE	Diseases of the musculoskeletal system and connective tissue	Autoimmune	TFPI	Tissue factor pathway inhibitor	Cardiometabolic	P10646	OID20388	Weighted mode	16	0.0192006	0.00862736	0.0418031	Backward MR	backward	EUR	Disease
Ulcerative colitis	UC	UC	Diseases of the digestive system	Autoimmune	TFPI	Tissue factor pathway inhibitor	Cardiometabolic	P10646	OID20388	Inverse variance weighted	33	0.0644519	0.0123891	1.96816e-07	Backward MR	backward	EUR	Disease
Ulcerative colitis	UC	UC	Diseases of the digestive system	Autoimmune	TFPI	Tissue factor pathway inhibitor	Cardiometabolic	P10646	OID20388	MR Egger	33	0.0989478	0.0215997	7.11155e-05	Backward MR	backward	EUR	Disease
Ulcerative colitis	UC	UC	Diseases of the digestive system	Autoimmune	TFPI	Tissue factor pathway inhibitor	Cardiometabolic	P10646	OID20388	Weighted median	33	0.0608867	0.0127601	1.82726e-06	Backward MR	backward	EUR	Disease
Ulcerative colitis	UC	UC	Diseases of the digestive system	Autoimmune	TFPI	Tissue factor pathway inhibitor	Cardiometabolic	P10646	OID20388	Weighted mode	33	0.0632792	0.0146709	0.000144171	Backward MR	backward	EUR	Disease
Graves' disease	GD	GD	Endocrine, nutritional and metabolic diseases	Autoimmune	TFPI2	Tissue factor pathway inhibitor 2	Oncology	P48307	OID21512	Inverse variance weighted	34	-0.0312204	0.00512892	1.14957e-09	Backward MR	backward	EUR	Disease
Graves' disease	GD	GD	Endocrine, nutritional and metabolic diseases	Autoimmune	TFPI2	Tissue factor pathway inhibitor 2	Oncology	P48307	OID21512	MR Egger	34	-0.0535989	0.0111713	3.57221e-05	Backward MR	backward	EUR	Disease
Graves' disease	GD	GD	Endocrine, nutritional and metabolic diseases	Autoimmune	TFPI2	Tissue factor pathway inhibitor 2	Oncology	P48307	OID21512	Weighted median	34	-0.0305172	0.00563403	6.0748e-08	Backward MR	backward	EUR	Disease
Graves' disease	GD	GD	Endocrine, nutritional and metabolic diseases	Autoimmune	TFPI2	Tissue factor pathway inhibitor 2	Oncology	P48307	OID21512	Weighted mode	34	-0.0315226	0.0065952	3.52615e-05	Backward MR	backward	EUR	Disease
Hyperthyroidism	Hyperthyroidism	Hype	Endocrine, nutritional and metabolic diseases	Metabolic	TFPI2	Tissue factor pathway inhibitor 2	Oncology	P48307	OID21512	Inverse variance weighted	33	-0.0542045	0.00666574	4.22924e-16	Backward MR	backward	EUR	Disease
Hyperthyroidism	Hyperthyroidism	Hype	Endocrine, nutritional and metabolic diseases	Metabolic	TFPI2	Tissue factor pathway inhibitor 2	Oncology	P48307	OID21512	MR Egger	33	-0.0655266	0.0173017	0.000657352	Backward MR	backward	EUR	Disease
Hyperthyroidism	Hyperthyroidism	Hype	Endocrine, nutritional and metabolic diseases	Metabolic	TFPI2	Tissue factor pathway inhibitor 2	Oncology	P48307	OID21512	Weighted median	33	-0.0480369	0.00875473	4.08882e-08	Backward MR	backward	EUR	Disease
Hyperthyroidism	Hyperthyroidism	Hype	Endocrine, nutritional and metabolic diseases	Metabolic	TFPI2	Tissue factor pathway inhibitor 2	Oncology	P48307	OID21512	Weighted mode	33	-0.0479061	0.0123731	0.000501409	Backward MR	backward	EUR	Disease
Psoriasis vulgaris	PsV	PsV	Diseases of the skin and subcutaneous tissue	Autoimmune	TFPI2	Tissue factor pathway inhibitor 2	Oncology	P48307	OID21512	Inverse variance weighted	131	0.0267891	0.00398429	1.77212e-11	Backward MR	backward	EUR	Disease
Psoriasis vulgaris	PsV	PsV	Diseases of the skin and subcutaneous tissue	Autoimmune	TFPI2	Tissue factor pathway inhibitor 2	Oncology	P48307	OID21512	MR Egger	131	0.0294659	0.00663405	1.89968e-05	Backward MR	backward	EUR	Disease
Psoriasis vulgaris	PsV	PsV	Diseases of the skin and subcutaneous tissue	Autoimmune	TFPI2	Tissue factor pathway inhibitor 2	Oncology	P48307	OID21512	Weighted median	131	0.028544	0.00446351	1.60571e-10	Backward MR	backward	EUR	Disease
Psoriasis vulgaris	PsV	PsV	Diseases of the skin and subcutaneous tissue	Autoimmune	TFPI2	Tissue factor pathway inhibitor 2	Oncology	P48307	OID21512	Weighted mode	131	0.0335597	0.00462744	3.28072e-11	Backward MR	backward	EUR	Disease
Systemic lupus erythematosus	SLE	SLE	Diseases of the musculoskeletal system and connective tissue	Autoimmune	TFPI2	Tissue factor pathway inhibitor 2	Oncology	P48307	OID21512	Inverse variance weighted	16	-0.0330448	0.0056284	4.32959e-09	Backward MR	backward	EUR	Disease
Systemic lupus erythematosus	SLE	SLE	Diseases of the musculoskeletal system and connective tissue	Autoimmune	TFPI2	Tissue factor pathway inhibitor 2	Oncology	P48307	OID21512	MR Egger	16	-0.0527006	0.0295717	0.0964215	Backward MR	backward	EUR	Disease
Systemic lupus erythematosus	SLE	SLE	Diseases of the musculoskeletal system and connective tissue	Autoimmune	TFPI2	Tissue factor pathway inhibitor 2	Oncology	P48307	OID21512	Weighted median	16	-0.0373688	0.00592468	2.83932e-10	Backward MR	backward	EUR	Disease
Systemic lupus erythematosus	SLE	SLE	Diseases of the musculoskeletal system and connective tissue	Autoimmune	TFPI2	Tissue factor pathway inhibitor 2	Oncology	P48307	OID21512	Weighted mode	16	-0.0398066	0.00888413	0.000439955	Backward MR	backward	EUR	Disease
Type 1 diabetes	T1D	T1D	Endocrine, nutritional and metabolic diseases	Autoimmune	TFPI2	Tissue factor pathway inhibitor 2	Oncology	P48307	OID21512	Inverse variance weighted	232	-0.0224474	0.00329264	9.26749e-12	Backward MR	backward	EUR	Disease
Type 1 diabetes	T1D	T1D	Endocrine, nutritional and metabolic diseases	Autoimmune	TFPI2	Tissue factor pathway inhibitor 2	Oncology	P48307	OID21512	MR Egger	232	-0.0282718	0.00613243	6.6731e-06	Backward MR	backward	EUR	Disease
Type 1 diabetes	T1D	T1D	Endocrine, nutritional and metabolic diseases	Autoimmune	TFPI2	Tissue factor pathway inhibitor 2	Oncology	P48307	OID21512	Weighted median	232	-0.0256965	0.00437083	4.12535e-09	Backward MR	backward	EUR	Disease
Type 1 diabetes	T1D	T1D	Endocrine, nutritional and metabolic diseases	Autoimmune	TFPI2	Tissue factor pathway inhibitor 2	Oncology	P48307	OID21512	Weighted mode	232	-0.023838	0.00540609	1.58848e-05	Backward MR	backward	EUR	Disease
Rheumatoid arthritis	RA	RA	Diseases of the musculoskeletal system and connective tissue	Autoimmune	TFRC	Transferrin receptor protein 1	Cardiometabolic	P02786	OID20369	Inverse variance weighted	90	0.0468845	0.00703405	2.64024e-11	Backward MR	backward	EUR	Disease
Rheumatoid arthritis	RA	RA	Diseases of the musculoskeletal system and connective tissue	Autoimmune	TFRC	Transferrin receptor protein 1	Cardiometabolic	P02786	OID20369	MR Egger	90	0.0501145	0.0155566	0.00178852	Backward MR	backward	EUR	Disease
Rheumatoid arthritis	RA	RA	Diseases of the musculoskeletal system and connective tissue	Autoimmune	TFRC	Transferrin receptor protein 1	Cardiometabolic	P02786	OID20369	Weighted median	90	0.0369733	0.00911169	4.95386e-05	Backward MR	backward	EUR	Disease
Rheumatoid arthritis	RA	RA	Diseases of the musculoskeletal system and connective tissue	Autoimmune	TFRC	Transferrin receptor protein 1	Cardiometabolic	P02786	OID20369	Weighted mode	90	0.0333106	0.0101972	0.00154663	Backward MR	backward	EUR	Disease
Systemic lupus erythematosus	SLE	SLE	Diseases of the musculoskeletal system and connective tissue	Autoimmune	TFRC	Transferrin receptor protein 1	Cardiometabolic	P02786	OID20369	Inverse variance weighted	16	0.0331214	0.00527876	3.50823e-10	Backward MR	backward	EUR	Disease
Systemic lupus erythematosus	SLE	SLE	Diseases of the musculoskeletal system and connective tissue	Autoimmune	TFRC	Transferrin receptor protein 1	Cardiometabolic	P02786	OID20369	MR Egger	16	0.0316596	0.0281287	0.279291	Backward MR	backward	EUR	Disease
Systemic lupus erythematosus	SLE	SLE	Diseases of the musculoskeletal system and connective tissue	Autoimmune	TFRC	Transferrin receptor protein 1	Cardiometabolic	P02786	OID20369	Weighted median	16	0.0330875	0.00628514	1.40651e-07	Backward MR	backward	EUR	Disease
Systemic lupus erythematosus	SLE	SLE	Diseases of the musculoskeletal system and connective tissue	Autoimmune	TFRC	Transferrin receptor protein 1	Cardiometabolic	P02786	OID20369	Weighted mode	16	0.042033	0.0104094	0.0010732	Backward MR	backward	EUR	Disease
Goiter	Goiter	Goi	Endocrine, nutritional and metabolic diseases	Metabolic	TG	Thyroglobulin	Oncology_II	P01266	OID31359	Inverse variance weighted	29	0.14946	0.0244763	1.01953e-09	Backward MR	backward	EUR	Disease
Goiter	Goiter	Goi	Endocrine, nutritional and metabolic diseases	Metabolic	TG	Thyroglobulin	Oncology_II	P01266	OID31359	MR Egger	29	0.173973	0.0683728	0.0169753	Backward MR	backward	EUR	Disease
Goiter	Goiter	Goi	Endocrine, nutritional and metabolic diseases	Metabolic	TG	Thyroglobulin	Oncology_II	P01266	OID31359	Weighted median	29	0.101406	0.0152608	3.03462e-11	Backward MR	backward	EUR	Disease
Goiter	Goiter	Goi	Endocrine, nutritional and metabolic diseases	Metabolic	TG	Thyroglobulin	Oncology_II	P01266	OID31359	Weighted mode	29	0.0548684	0.0261044	0.0446849	Backward MR	backward	EUR	Disease
Monocyte	MON	MON	Blood cell traits	Biomarker	TG	Thyroglobulin	Oncology_II	P01266	OID31359	Inverse variance weighted	152	-1.51382	0.27165	2.50842e-08	Backward MR	backward	EAS	Biomarker
Monocyte	MON	MON	Blood cell traits	Biomarker	TG	Thyroglobulin	Oncology_II	P01266	OID31359	MR Egger	152	-0.607224	0.958136	0.527205	Backward MR	backward	EAS	Biomarker
Monocyte	MON	MON	Blood cell traits	Biomarker	TG	Thyroglobulin	Oncology_II	P01266	OID31359	Weighted median	152	-0.979793	0.425818	0.0213934	Backward MR	backward	EAS	Biomarker
Monocyte	MON	MON	Blood cell traits	Biomarker	TG	Thyroglobulin	Oncology_II	P01266	OID31359	Weighted mode	152	-0.701092	0.806795	0.386235	Backward MR	backward	EAS	Biomarker
Hypothyroidism	Hypothyroidism	Hypo	Endocrine, nutritional and metabolic diseases	Metabolic	TGFA	Protransforming growth factor alpha [Cleaved into: Transforming growth factor alpha	Inflammation	P01135	OID20600	Inverse variance weighted	210	0.0488786	0.00838914	5.6632e-09	Backward MR	backward	EUR	Disease
Hypothyroidism	Hypothyroidism	Hypo	Endocrine, nutritional and metabolic diseases	Metabolic	TGFA	Protransforming growth factor alpha [Cleaved into: Transforming growth factor alpha	Inflammation	P01135	OID20600	MR Egger	210	0.0627998	0.0184024	0.000773269	Backward MR	backward	EUR	Disease
Hypothyroidism	Hypothyroidism	Hypo	Endocrine, nutritional and metabolic diseases	Metabolic	TGFA	Protransforming growth factor alpha [Cleaved into: Transforming growth factor alpha	Inflammation	P01135	OID20600	Weighted median	210	0.0439159	0.0096215	5.0105e-06	Backward MR	backward	EUR	Disease
Hypothyroidism	Hypothyroidism	Hypo	Endocrine, nutritional and metabolic diseases	Metabolic	TGFA	Protransforming growth factor alpha [Cleaved into: Transforming growth factor alpha	Inflammation	P01135	OID20600	Weighted mode	210	0.0460633	0.0166357	0.00612964	Backward MR	backward	EUR	Disease
Chronic hepatitis B	CHB	CHB	Infectious and parasitic diseases	Infectious	TGFB1	Transforming growth factor beta-1 proprotein [Cleaved into: Latency-associated peptide	Inflammation	P01137	OID20621	Inverse variance weighted	88	0.294412	0.0451986	7.33042e-11	Backward MR	backward	EAS	Disease
Chronic hepatitis B	CHB	CHB	Infectious and parasitic diseases	Infectious	TGFB1	Transforming growth factor beta-1 proprotein [Cleaved into: Latency-associated peptide	Inflammation	P01137	OID20621	MR Egger	88	0.50487	0.141687	0.000600326	Backward MR	backward	EAS	Disease
Chronic hepatitis B	CHB	CHB	Infectious and parasitic diseases	Infectious	TGFB1	Transforming growth factor beta-1 proprotein [Cleaved into: Latency-associated peptide	Inflammation	P01137	OID20621	Weighted median	88	0.229399	0.066156	0.000525248	Backward MR	backward	EAS	Disease
Chronic hepatitis B	CHB	CHB	Infectious and parasitic diseases	Infectious	TGFB1	Transforming growth factor beta-1 proprotein [Cleaved into: Latency-associated peptide	Inflammation	P01137	OID20621	Weighted mode	88	0.160575	0.113973	0.162431	Backward MR	backward	EAS	Disease
Sjogren's syndrome	Sjogren_Syndrome	SS	Diseases of the musculoskeletal system and connective tissue	Autoimmune	TGFB1	Transforming growth factor beta-1 proprotein [Cleaved into: Latency-associated peptide	Inflammation	P01137	OID20621	Inverse variance weighted	20	0.0306558	0.00500005	8.72768e-10	Backward MR	backward	EUR	Disease
Sjogren's syndrome	Sjogren_Syndrome	SS	Diseases of the musculoskeletal system and connective tissue	Autoimmune	TGFB1	Transforming growth factor beta-1 proprotein [Cleaved into: Latency-associated peptide	Inflammation	P01137	OID20621	MR Egger	20	0.0352909	0.0147824	0.0281477	Backward MR	backward	EUR	Disease
Sjogren's syndrome	Sjogren_Syndrome	SS	Diseases of the musculoskeletal system and connective tissue	Autoimmune	TGFB1	Transforming growth factor beta-1 proprotein [Cleaved into: Latency-associated peptide	Inflammation	P01137	OID20621	Weighted median	20	0.0350861	0.00680794	2.55392e-07	Backward MR	backward	EUR	Disease
Sjogren's syndrome	Sjogren_Syndrome	SS	Diseases of the musculoskeletal system and connective tissue	Autoimmune	TGFB1	Transforming growth factor beta-1 proprotein [Cleaved into: Latency-associated peptide	Inflammation	P01137	OID20621	Weighted mode	20	0.0425687	0.00907687	0.000159552	Backward MR	backward	EUR	Disease
Systemic lupus erythematosus	SLE	SLE	Diseases of the musculoskeletal system and connective tissue	Autoimmune	TGFB1	Transforming growth factor beta-1 proprotein [Cleaved into: Latency-associated peptide	Inflammation	P01137	OID20621	Inverse variance weighted	16	0.0259759	0.00420673	6.62282e-10	Backward MR	backward	EUR	Disease
Systemic lupus erythematosus	SLE	SLE	Diseases of the musculoskeletal system and connective tissue	Autoimmune	TGFB1	Transforming growth factor beta-1 proprotein [Cleaved into: Latency-associated peptide	Inflammation	P01137	OID20621	MR Egger	16	0.0661678	0.0217086	0.00868418	Backward MR	backward	EUR	Disease
Systemic lupus erythematosus	SLE	SLE	Diseases of the musculoskeletal system and connective tissue	Autoimmune	TGFB1	Transforming growth factor beta-1 proprotein [Cleaved into: Latency-associated peptide	Inflammation	P01137	OID20621	Weighted median	16	0.029868	0.00549936	5.59825e-08	Backward MR	backward	EUR	Disease
Systemic lupus erythematosus	SLE	SLE	Diseases of the musculoskeletal system and connective tissue	Autoimmune	TGFB1	Transforming growth factor beta-1 proprotein [Cleaved into: Latency-associated peptide	Inflammation	P01137	OID20621	Weighted mode	16	0.031626	0.00833359	0.00176114	Backward MR	backward	EUR	Disease
Type 1 diabetes	T1D	T1D	Endocrine, nutritional and metabolic diseases	Autoimmune	TGFB2	Transforming growth factor beta-2 proprotein	Oncology_II	P61812	OID31417	Inverse variance weighted	232	0.0130449	0.00248884	1.59388e-07	Backward MR	backward	EUR	Disease
Type 1 diabetes	T1D	T1D	Endocrine, nutritional and metabolic diseases	Autoimmune	TGFB2	Transforming growth factor beta-2 proprotein	Oncology_II	P61812	OID31417	MR Egger	232	0.0111228	0.00463785	0.0172713	Backward MR	backward	EUR	Disease
Type 1 diabetes	T1D	T1D	Endocrine, nutritional and metabolic diseases	Autoimmune	TGFB2	Transforming growth factor beta-2 proprotein	Oncology_II	P61812	OID31417	Weighted median	232	0.00903012	0.00376176	0.0163725	Backward MR	backward	EUR	Disease
Type 1 diabetes	T1D	T1D	Endocrine, nutritional and metabolic diseases	Autoimmune	TGFB2	Transforming growth factor beta-2 proprotein	Oncology_II	P61812	OID31417	Weighted mode	232	0.0088741	0.00438082	0.0439487	Backward MR	backward	EUR	Disease
Chronic glomerulonephritis	Chronic_Glomerulonephritis	ChG	Diseases of the genitourinary system	Renal	TGFBI	Transforming growth factor-beta-induced protein ig-h3	Cardiometabolic	Q15582	OID20417	Inverse variance weighted	2	-0.042663	0.00617781	4.99029e-12	Backward MR	backward	EUR	Disease
Graves' disease	GD	GD	Endocrine, nutritional and metabolic diseases	Autoimmune	TGFBI	Transforming growth factor-beta-induced protein ig-h3	Cardiometabolic	Q15582	OID20417	Inverse variance weighted	34	-0.0692343	0.0099487	3.42382e-12	Backward MR	backward	EUR	Disease
Graves' disease	GD	GD	Endocrine, nutritional and metabolic diseases	Autoimmune	TGFBI	Transforming growth factor-beta-induced protein ig-h3	Cardiometabolic	Q15582	OID20417	MR Egger	34	-0.133042	0.0196183	1.15353e-07	Backward MR	backward	EUR	Disease
Graves' disease	GD	GD	Endocrine, nutritional and metabolic diseases	Autoimmune	TGFBI	Transforming growth factor-beta-induced protein ig-h3	Cardiometabolic	Q15582	OID20417	Weighted median	34	-0.0842644	0.00738321	3.60183e-30	Backward MR	backward	EUR	Disease
Graves' disease	GD	GD	Endocrine, nutritional and metabolic diseases	Autoimmune	TGFBI	Transforming growth factor-beta-induced protein ig-h3	Cardiometabolic	Q15582	OID20417	Weighted mode	34	-0.0943273	0.00777606	1.04272e-13	Backward MR	backward	EUR	Disease
Hyperthyroidism	Hyperthyroidism	Hype	Endocrine, nutritional and metabolic diseases	Metabolic	TGFBI	Transforming growth factor-beta-induced protein ig-h3	Cardiometabolic	Q15582	OID20417	Inverse variance weighted	33	-0.11376	0.014035	5.25522e-16	Backward MR	backward	EUR	Disease
Hyperthyroidism	Hyperthyroidism	Hype	Endocrine, nutritional and metabolic diseases	Metabolic	TGFBI	Transforming growth factor-beta-induced protein ig-h3	Cardiometabolic	Q15582	OID20417	MR Egger	33	-0.204247	0.0321933	4.62339e-07	Backward MR	backward	EUR	Disease
Hyperthyroidism	Hyperthyroidism	Hype	Endocrine, nutritional and metabolic diseases	Metabolic	TGFBI	Transforming growth factor-beta-induced protein ig-h3	Cardiometabolic	Q15582	OID20417	Weighted median	33	-0.146046	0.0105894	2.85785e-43	Backward MR	backward	EUR	Disease
Hyperthyroidism	Hyperthyroidism	Hype	Endocrine, nutritional and metabolic diseases	Metabolic	TGFBI	Transforming growth factor-beta-induced protein ig-h3	Cardiometabolic	Q15582	OID20417	Weighted mode	33	-0.151283	0.011246	1.02024e-14	Backward MR	backward	EUR	Disease
IgA nephritis	IgA_nephritis	IN	Diseases of the genitourinary system	Renal	TGFBI	Transforming growth factor-beta-induced protein ig-h3	Cardiometabolic	Q15582	OID20417	Inverse variance weighted	35	0.286913	0.030435	4.21663e-21	Backward MR	backward	EUR	Disease
IgA nephritis	IgA_nephritis	IN	Diseases of the genitourinary system	Renal	TGFBI	Transforming growth factor-beta-induced protein ig-h3	Cardiometabolic	Q15582	OID20417	MR Egger	35	0.250977	0.0715017	0.00131867	Backward MR	backward	EUR	Disease
IgA nephritis	IgA_nephritis	IN	Diseases of the genitourinary system	Renal	TGFBI	Transforming growth factor-beta-induced protein ig-h3	Cardiometabolic	Q15582	OID20417	Weighted median	35	0.276935	0.0297472	1.2831e-20	Backward MR	backward	EUR	Disease
IgA nephritis	IgA_nephritis	IN	Diseases of the genitourinary system	Renal	TGFBI	Transforming growth factor-beta-induced protein ig-h3	Cardiometabolic	Q15582	OID20417	Weighted mode	35	0.369028	0.0794787	4.96125e-05	Backward MR	backward	EUR	Disease
Psoriasis vulgaris	PsV	PsV	Diseases of the skin and subcutaneous tissue	Autoimmune	TGFBI	Transforming growth factor-beta-induced protein ig-h3	Cardiometabolic	Q15582	OID20417	Inverse variance weighted	131	0.033368	0.00546214	1.00279e-09	Backward MR	backward	EUR	Disease
Psoriasis vulgaris	PsV	PsV	Diseases of the skin and subcutaneous tissue	Autoimmune	TGFBI	Transforming growth factor-beta-induced protein ig-h3	Cardiometabolic	Q15582	OID20417	MR Egger	131	0.0312512	0.00909332	0.000792871	Backward MR	backward	EUR	Disease
Psoriasis vulgaris	PsV	PsV	Diseases of the skin and subcutaneous tissue	Autoimmune	TGFBI	Transforming growth factor-beta-induced protein ig-h3	Cardiometabolic	Q15582	OID20417	Weighted median	131	0.032073	0.00480543	2.48377e-11	Backward MR	backward	EUR	Disease
Psoriasis vulgaris	PsV	PsV	Diseases of the skin and subcutaneous tissue	Autoimmune	TGFBI	Transforming growth factor-beta-induced protein ig-h3	Cardiometabolic	Q15582	OID20417	Weighted mode	131	0.0342984	0.00449082	4.24639e-12	Backward MR	backward	EUR	Disease
Sjogren's syndrome	Sjogren_Syndrome	SS	Diseases of the musculoskeletal system and connective tissue	Autoimmune	TGFBI	Transforming growth factor-beta-induced protein ig-h3	Cardiometabolic	Q15582	OID20417	Inverse variance weighted	20	-0.09324	0.0142504	6.03019e-11	Backward MR	backward	EUR	Disease
Sjogren's syndrome	Sjogren_Syndrome	SS	Diseases of the musculoskeletal system and connective tissue	Autoimmune	TGFBI	Transforming growth factor-beta-induced protein ig-h3	Cardiometabolic	Q15582	OID20417	MR Egger	20	-0.154358	0.039347	0.000996994	Backward MR	backward	EUR	Disease
Sjogren's syndrome	Sjogren_Syndrome	SS	Diseases of the musculoskeletal system and connective tissue	Autoimmune	TGFBI	Transforming growth factor-beta-induced protein ig-h3	Cardiometabolic	Q15582	OID20417	Weighted median	20	-0.111947	0.00794221	4.06647e-45	Backward MR	backward	EUR	Disease
Sjogren's syndrome	Sjogren_Syndrome	SS	Diseases of the musculoskeletal system and connective tissue	Autoimmune	TGFBI	Transforming growth factor-beta-induced protein ig-h3	Cardiometabolic	Q15582	OID20417	Weighted mode	20	-0.117914	0.00987975	2.83998e-10	Backward MR	backward	EUR	Disease
Systemic lupus erythematosus	SLE	SLE	Diseases of the musculoskeletal system and connective tissue	Autoimmune	TGFBI	Transforming growth factor-beta-induced protein ig-h3	Cardiometabolic	Q15582	OID20417	Inverse variance weighted	16	-0.0821613	0.0085295	5.82298e-22	Backward MR	backward	EUR	Disease
Systemic lupus erythematosus	SLE	SLE	Diseases of the musculoskeletal system and connective tissue	Autoimmune	TGFBI	Transforming growth factor-beta-induced protein ig-h3	Cardiometabolic	Q15582	OID20417	MR Egger	16	-0.160642	0.0402316	0.00133442	Backward MR	backward	EUR	Disease
Systemic lupus erythematosus	SLE	SLE	Diseases of the musculoskeletal system and connective tissue	Autoimmune	TGFBI	Transforming growth factor-beta-induced protein ig-h3	Cardiometabolic	Q15582	OID20417	Weighted median	16	-0.0896097	0.00665489	2.50513e-41	Backward MR	backward	EUR	Disease
Systemic lupus erythematosus	SLE	SLE	Diseases of the musculoskeletal system and connective tissue	Autoimmune	TGFBI	Transforming growth factor-beta-induced protein ig-h3	Cardiometabolic	Q15582	OID20417	Weighted mode	16	-0.0972217	0.00914169	2.20989e-08	Backward MR	backward	EUR	Disease
Type 1 diabetes	T1D	T1D	Endocrine, nutritional and metabolic diseases	Autoimmune	TGFBI	Transforming growth factor-beta-induced protein ig-h3	Cardiometabolic	Q15582	OID20417	Inverse variance weighted	231	-0.0286748	0.00426814	1.83795e-11	Backward MR	backward	EUR	Disease
Type 1 diabetes	T1D	T1D	Endocrine, nutritional and metabolic diseases	Autoimmune	TGFBI	Transforming growth factor-beta-induced protein ig-h3	Cardiometabolic	Q15582	OID20417	MR Egger	231	-0.0094121	0.00782941	0.230549	Backward MR	backward	EUR	Disease
Type 1 diabetes	T1D	T1D	Endocrine, nutritional and metabolic diseases	Autoimmune	TGFBI	Transforming growth factor-beta-induced protein ig-h3	Cardiometabolic	Q15582	OID20417	Weighted median	231	-0.0241729	0.00487912	7.25737e-07	Backward MR	backward	EUR	Disease
Type 1 diabetes	T1D	T1D	Endocrine, nutritional and metabolic diseases	Autoimmune	TGFBI	Transforming growth factor-beta-induced protein ig-h3	Cardiometabolic	Q15582	OID20417	Weighted mode	231	-0.00790295	0.00988843	0.424992	Backward MR	backward	EUR	Disease
γ-glutamyl transpeptidase	GGT	GGT	Liver function	Biomarker	TGFBI	Transforming growth factor-beta-induced protein ig-h3	Cardiometabolic	Q15582	OID20417	Inverse variance weighted	217	0.963011	0.153295	3.34063e-10	Backward MR	backward	EAS	Biomarker
γ-glutamyl transpeptidase	GGT	GGT	Liver function	Biomarker	TGFBI	Transforming growth factor-beta-induced protein ig-h3	Cardiometabolic	Q15582	OID20417	MR Egger	217	1.02469	0.266855	0.000161928	Backward MR	backward	EAS	Biomarker
γ-glutamyl transpeptidase	GGT	GGT	Liver function	Biomarker	TGFBI	Transforming growth factor-beta-induced protein ig-h3	Cardiometabolic	Q15582	OID20417	Weighted median	217	1.1891	0.251692	2.30762e-06	Backward MR	backward	EAS	Biomarker
γ-glutamyl transpeptidase	GGT	GGT	Liver function	Biomarker	TGFBI	Transforming growth factor-beta-induced protein ig-h3	Cardiometabolic	Q15582	OID20417	Weighted mode	217	1.17607	0.29937	0.000115034	Backward MR	backward	EAS	Biomarker
Autoimmune hepatitis	AIH	AIH	Diseases of the digestive system	Autoimmune	TGFBR2	TGF-beta receptor type-2	Oncology	P37173	OID21493	Inverse variance weighted	3	0.116574	0.0156468	9.31265e-14	Backward MR	backward	EUR	Disease
Autoimmune hepatitis	AIH	AIH	Diseases of the digestive system	Autoimmune	TGFBR2	TGF-beta receptor type-2	Oncology	P37173	OID21493	MR Egger	3	0.294425	0.0862314	0.181381	Backward MR	backward	EUR	Disease
Autoimmune hepatitis	AIH	AIH	Diseases of the digestive system	Autoimmune	TGFBR2	TGF-beta receptor type-2	Oncology	P37173	OID21493	Weighted median	3	0.103057	0.0184506	2.32918e-08	Backward MR	backward	EUR	Disease
Autoimmune hepatitis	AIH	AIH	Diseases of the digestive system	Autoimmune	TGFBR2	TGF-beta receptor type-2	Oncology	P37173	OID21493	Weighted mode	3	0.101106	0.0203153	0.0380816	Backward MR	backward	EUR	Disease
Chronic glomerulonephritis	Chronic_Glomerulonephritis	ChG	Diseases of the genitourinary system	Renal	TGFBR2	TGF-beta receptor type-2	Oncology	P37173	OID21493	Inverse variance weighted	2	0.0637523	0.00660973	5.15017e-22	Backward MR	backward	EUR	Disease
Colon polyp	Colon_polyp	CP	Diseases of the digestive system	Digestive	TGFBR2	TGF-beta receptor type-2	Oncology	P37173	OID21493	Inverse variance weighted	5	-1.34722	0.257593	1.69463e-07	Backward MR	backward	EAS	Disease
Colon polyp	Colon_polyp	CP	Diseases of the digestive system	Digestive	TGFBR2	TGF-beta receptor type-2	Oncology	P37173	OID21493	MR Egger	5	-3.3855	1.85361	0.165256	Backward MR	backward	EAS	Disease
Colon polyp	Colon_polyp	CP	Diseases of the digestive system	Digestive	TGFBR2	TGF-beta receptor type-2	Oncology	P37173	OID21493	Weighted median	5	-1.41575	0.317311	8.13077e-06	Backward MR	backward	EAS	Disease
Colon polyp	Colon_polyp	CP	Diseases of the digestive system	Digestive	TGFBR2	TGF-beta receptor type-2	Oncology	P37173	OID21493	Weighted mode	5	-1.40557	0.376247	0.0201954	Backward MR	backward	EAS	Disease
Graves' disease	GD	GD	Endocrine, nutritional and metabolic diseases	Autoimmune	TGFBR2	TGF-beta receptor type-2	Oncology	P37173	OID21493	Inverse variance weighted	34	0.0698506	0.00857751	3.84153e-16	Backward MR	backward	EUR	Disease
Graves' disease	GD	GD	Endocrine, nutritional and metabolic diseases	Autoimmune	TGFBR2	TGF-beta receptor type-2	Oncology	P37173	OID21493	MR Egger	34	0.104415	0.0188941	4.29476e-06	Backward MR	backward	EUR	Disease
Graves' disease	GD	GD	Endocrine, nutritional and metabolic diseases	Autoimmune	TGFBR2	TGF-beta receptor type-2	Oncology	P37173	OID21493	Weighted median	34	0.0866637	0.00719767	2.17556e-33	Backward MR	backward	EUR	Disease
Graves' disease	GD	GD	Endocrine, nutritional and metabolic diseases	Autoimmune	TGFBR2	TGF-beta receptor type-2	Oncology	P37173	OID21493	Weighted mode	34	0.0972301	0.00719181	5.21883e-15	Backward MR	backward	EUR	Disease
Hyperthyroidism	Hyperthyroidism	Hype	Endocrine, nutritional and metabolic diseases	Metabolic	TGFBR2	TGF-beta receptor type-2	Oncology	P37173	OID21493	Inverse variance weighted	33	0.100607	0.0142905	1.92013e-12	Backward MR	backward	EUR	Disease
Hyperthyroidism	Hyperthyroidism	Hype	Endocrine, nutritional and metabolic diseases	Metabolic	TGFBR2	TGF-beta receptor type-2	Oncology	P37173	OID21493	MR Egger	33	0.192515	0.0328233	1.80165e-06	Backward MR	backward	EUR	Disease
Hyperthyroidism	Hyperthyroidism	Hype	Endocrine, nutritional and metabolic diseases	Metabolic	TGFBR2	TGF-beta receptor type-2	Oncology	P37173	OID21493	Weighted median	33	0.132014	0.0121867	2.41202e-27	Backward MR	backward	EUR	Disease
Hyperthyroidism	Hyperthyroidism	Hype	Endocrine, nutritional and metabolic diseases	Metabolic	TGFBR2	TGF-beta receptor type-2	Oncology	P37173	OID21493	Weighted mode	33	0.153737	0.0118569	2.77473e-14	Backward MR	backward	EUR	Disease
IgA nephritis	IgA_nephritis	IN	Diseases of the genitourinary system	Renal	TGFBR2	TGF-beta receptor type-2	Oncology	P37173	OID21493	Inverse variance weighted	35	-0.247997	0.0395373	3.55326e-10	Backward MR	backward	EUR	Disease
IgA nephritis	IgA_nephritis	IN	Diseases of the genitourinary system	Renal	TGFBR2	TGF-beta receptor type-2	Oncology	P37173	OID21493	MR Egger	35	-0.138032	0.091169	0.139541	Backward MR	backward	EUR	Disease
IgA nephritis	IgA_nephritis	IN	Diseases of the genitourinary system	Renal	TGFBR2	TGF-beta receptor type-2	Oncology	P37173	OID21493	Weighted median	35	-0.2913	0.0297222	1.11755e-22	Backward MR	backward	EUR	Disease
IgA nephritis	IgA_nephritis	IN	Diseases of the genitourinary system	Renal	TGFBR2	TGF-beta receptor type-2	Oncology	P37173	OID21493	Weighted mode	35	-0.33807	0.0500595	9.20991e-08	Backward MR	backward	EUR	Disease
Sjogren's syndrome	Sjogren_Syndrome	SS	Diseases of the musculoskeletal system and connective tissue	Autoimmune	TGFBR2	TGF-beta receptor type-2	Oncology	P37173	OID21493	Inverse variance weighted	20	0.0876382	0.0126464	4.21233e-12	Backward MR	backward	EUR	Disease
Sjogren's syndrome	Sjogren_Syndrome	SS	Diseases of the musculoskeletal system and connective tissue	Autoimmune	TGFBR2	TGF-beta receptor type-2	Oncology	P37173	OID21493	MR Egger	20	0.171022	0.0310918	3.18397e-05	Backward MR	backward	EUR	Disease
Sjogren's syndrome	Sjogren_Syndrome	SS	Diseases of the musculoskeletal system and connective tissue	Autoimmune	TGFBR2	TGF-beta receptor type-2	Oncology	P37173	OID21493	Weighted median	20	0.0999287	0.00907291	3.27276e-28	Backward MR	backward	EUR	Disease
Sjogren's syndrome	Sjogren_Syndrome	SS	Diseases of the musculoskeletal system and connective tissue	Autoimmune	TGFBR2	TGF-beta receptor type-2	Oncology	P37173	OID21493	Weighted mode	20	0.11256	0.00969181	4.49189e-10	Backward MR	backward	EUR	Disease
Systemic lupus erythematosus	SLE	SLE	Diseases of the musculoskeletal system and connective tissue	Autoimmune	TGFBR2	TGF-beta receptor type-2	Oncology	P37173	OID21493	Inverse variance weighted	16	0.0784159	0.00883226	6.78602e-19	Backward MR	backward	EUR	Disease
Systemic lupus erythematosus	SLE	SLE	Diseases of the musculoskeletal system and connective tissue	Autoimmune	TGFBR2	TGF-beta receptor type-2	Oncology	P37173	OID21493	MR Egger	16	0.211734	0.0300875	5.89041e-06	Backward MR	backward	EUR	Disease
Systemic lupus erythematosus	SLE	SLE	Diseases of the musculoskeletal system and connective tissue	Autoimmune	TGFBR2	TGF-beta receptor type-2	Oncology	P37173	OID21493	Weighted median	16	0.0826726	0.00733778	1.91581e-29	Backward MR	backward	EUR	Disease
Systemic lupus erythematosus	SLE	SLE	Diseases of the musculoskeletal system and connective tissue	Autoimmune	TGFBR2	TGF-beta receptor type-2	Oncology	P37173	OID21493	Weighted mode	16	0.0799135	0.0100359	9.11977e-07	Backward MR	backward	EUR	Disease
Type 1 diabetes	T1D	T1D	Endocrine, nutritional and metabolic diseases	Autoimmune	TGFBR2	TGF-beta receptor type-2	Oncology	P37173	OID21493	Inverse variance weighted	232	0.0253495	0.0045186	2.02297e-08	Backward MR	backward	EUR	Disease
Type 1 diabetes	T1D	T1D	Endocrine, nutritional and metabolic diseases	Autoimmune	TGFBR2	TGF-beta receptor type-2	Oncology	P37173	OID21493	MR Egger	232	-0.00425675	0.00811546	0.600419	Backward MR	backward	EUR	Disease
Type 1 diabetes	T1D	T1D	Endocrine, nutritional and metabolic diseases	Autoimmune	TGFBR2	TGF-beta receptor type-2	Oncology	P37173	OID21493	Weighted median	232	0.00869693	0.00500083	0.0820174	Backward MR	backward	EUR	Disease
Type 1 diabetes	T1D	T1D	Endocrine, nutritional and metabolic diseases	Autoimmune	TGFBR2	TGF-beta receptor type-2	Oncology	P37173	OID21493	Weighted mode	232	-0.000131649	0.00740329	0.985828	Backward MR	backward	EUR	Disease
Autoimmune hepatitis	AIH	AIH	Diseases of the digestive system	Autoimmune	TGM2	Protein-glutamine gamma-glutamyltransferase 2	Cardiometabolic	P21980	OID20141	Inverse variance weighted	3	-0.138944	0.0187343	1.2024e-13	Backward MR	backward	EUR	Disease
Autoimmune hepatitis	AIH	AIH	Diseases of the digestive system	Autoimmune	TGM2	Protein-glutamine gamma-glutamyltransferase 2	Cardiometabolic	P21980	OID20141	MR Egger	3	-0.272914	0.183287	0.3765	Backward MR	backward	EUR	Disease
Autoimmune hepatitis	AIH	AIH	Diseases of the digestive system	Autoimmune	TGM2	Protein-glutamine gamma-glutamyltransferase 2	Cardiometabolic	P21980	OID20141	Weighted median	3	-0.1298	0.0188844	6.26939e-12	Backward MR	backward	EUR	Disease
Autoimmune hepatitis	AIH	AIH	Diseases of the digestive system	Autoimmune	TGM2	Protein-glutamine gamma-glutamyltransferase 2	Cardiometabolic	P21980	OID20141	Weighted mode	3	-0.119064	0.0194435	0.0256465	Backward MR	backward	EUR	Disease
Chronic glomerulonephritis	Chronic_Glomerulonephritis	ChG	Diseases of the genitourinary system	Renal	TGM2	Protein-glutamine gamma-glutamyltransferase 2	Cardiometabolic	P21980	OID20141	Inverse variance weighted	2	-0.0692722	0.0108986	2.07002e-10	Backward MR	backward	EUR	Disease
Graves' disease	GD	GD	Endocrine, nutritional and metabolic diseases	Autoimmune	TGM2	Protein-glutamine gamma-glutamyltransferase 2	Cardiometabolic	P21980	OID20141	Inverse variance weighted	34	-0.0990565	0.00878909	1.83765e-29	Backward MR	backward	EUR	Disease
Graves' disease	GD	GD	Endocrine, nutritional and metabolic diseases	Autoimmune	TGM2	Protein-glutamine gamma-glutamyltransferase 2	Cardiometabolic	P21980	OID20141	MR Egger	34	-0.141263	0.0188279	1.52851e-08	Backward MR	backward	EUR	Disease
Graves' disease	GD	GD	Endocrine, nutritional and metabolic diseases	Autoimmune	TGM2	Protein-glutamine gamma-glutamyltransferase 2	Cardiometabolic	P21980	OID20141	Weighted median	34	-0.10994	0.00811142	7.52963e-42	Backward MR	backward	EUR	Disease
Graves' disease	GD	GD	Endocrine, nutritional and metabolic diseases	Autoimmune	TGM2	Protein-glutamine gamma-glutamyltransferase 2	Cardiometabolic	P21980	OID20141	Weighted mode	34	-0.11332	0.00874318	1.69484e-14	Backward MR	backward	EUR	Disease
Graves' disease	GD	GD	Endocrine, nutritional and metabolic diseases	Autoimmune	TGM2	Protein-glutamine gamma-glutamyltransferase 2	Cardiometabolic	P21980	OID20141	Inverse variance weighted	180	-0.159738	0.0282373	1.5405e-08	Backward MR	backward	EAS	Disease
Graves' disease	GD	GD	Endocrine, nutritional and metabolic diseases	Autoimmune	TGM2	Protein-glutamine gamma-glutamyltransferase 2	Cardiometabolic	P21980	OID20141	MR Egger	180	-0.193841	0.0877351	0.0284235	Backward MR	backward	EAS	Disease
Graves' disease	GD	GD	Endocrine, nutritional and metabolic diseases	Autoimmune	TGM2	Protein-glutamine gamma-glutamyltransferase 2	Cardiometabolic	P21980	OID20141	Weighted median	180	-0.14123	0.0414354	0.00065338	Backward MR	backward	EAS	Disease
Graves' disease	GD	GD	Endocrine, nutritional and metabolic diseases	Autoimmune	TGM2	Protein-glutamine gamma-glutamyltransferase 2	Cardiometabolic	P21980	OID20141	Weighted mode	180	-0.108669	0.0831111	0.192717	Backward MR	backward	EAS	Disease
Hashimoto's disease	Hashimoto_Disease	HD	Endocrine, nutritional and metabolic diseases	Autoimmune	TGM2	Protein-glutamine gamma-glutamyltransferase 2	Cardiometabolic	P21980	OID20141	Inverse variance weighted	44	-0.090642	0.0163941	3.22161e-08	Backward MR	backward	EUR	Disease
Hashimoto's disease	Hashimoto_Disease	HD	Endocrine, nutritional and metabolic diseases	Autoimmune	TGM2	Protein-glutamine gamma-glutamyltransferase 2	Cardiometabolic	P21980	OID20141	MR Egger	44	-0.0802301	0.0524833	0.133841	Backward MR	backward	EUR	Disease
Hashimoto's disease	Hashimoto_Disease	HD	Endocrine, nutritional and metabolic diseases	Autoimmune	TGM2	Protein-glutamine gamma-glutamyltransferase 2	Cardiometabolic	P21980	OID20141	Weighted median	44	-0.0621062	0.0157754	8.25374e-05	Backward MR	backward	EUR	Disease
Hashimoto's disease	Hashimoto_Disease	HD	Endocrine, nutritional and metabolic diseases	Autoimmune	TGM2	Protein-glutamine gamma-glutamyltransferase 2	Cardiometabolic	P21980	OID20141	Weighted mode	44	-0.0282772	0.0323206	0.386491	Backward MR	backward	EUR	Disease
Hyperthyroidism	Hyperthyroidism	Hype	Endocrine, nutritional and metabolic diseases	Metabolic	TGM2	Protein-glutamine gamma-glutamyltransferase 2	Cardiometabolic	P21980	OID20141	Inverse variance weighted	33	-0.150619	0.0138561	1.59712e-27	Backward MR	backward	EUR	Disease
Hyperthyroidism	Hyperthyroidism	Hype	Endocrine, nutritional and metabolic diseases	Metabolic	TGM2	Protein-glutamine gamma-glutamyltransferase 2	Cardiometabolic	P21980	OID20141	MR Egger	33	-0.22881	0.0328974	8.3786e-08	Backward MR	backward	EUR	Disease
Hyperthyroidism	Hyperthyroidism	Hype	Endocrine, nutritional and metabolic diseases	Metabolic	TGM2	Protein-glutamine gamma-glutamyltransferase 2	Cardiometabolic	P21980	OID20141	Weighted median	33	-0.173003	0.0123416	1.21257e-44	Backward MR	backward	EUR	Disease
Hyperthyroidism	Hyperthyroidism	Hype	Endocrine, nutritional and metabolic diseases	Metabolic	TGM2	Protein-glutamine gamma-glutamyltransferase 2	Cardiometabolic	P21980	OID20141	Weighted mode	33	-0.185763	0.0141955	2.16238e-14	Backward MR	backward	EUR	Disease
Hypothyroidism	Hypothyroidism	Hypo	Endocrine, nutritional and metabolic diseases	Metabolic	TGM2	Protein-glutamine gamma-glutamyltransferase 2	Cardiometabolic	P21980	OID20141	Inverse variance weighted	210	-0.0829423	0.0119893	4.57977e-12	Backward MR	backward	EUR	Disease
Hypothyroidism	Hypothyroidism	Hypo	Endocrine, nutritional and metabolic diseases	Metabolic	TGM2	Protein-glutamine gamma-glutamyltransferase 2	Cardiometabolic	P21980	OID20141	MR Egger	210	-0.0923448	0.0263583	0.000562203	Backward MR	backward	EUR	Disease
Hypothyroidism	Hypothyroidism	Hypo	Endocrine, nutritional and metabolic diseases	Metabolic	TGM2	Protein-glutamine gamma-glutamyltransferase 2	Cardiometabolic	P21980	OID20141	Weighted median	210	-0.0554232	0.0107462	2.5034e-07	Backward MR	backward	EUR	Disease
Hypothyroidism	Hypothyroidism	Hypo	Endocrine, nutritional and metabolic diseases	Metabolic	TGM2	Protein-glutamine gamma-glutamyltransferase 2	Cardiometabolic	P21980	OID20141	Weighted mode	210	-0.10059	0.0332433	0.00279049	Backward MR	backward	EUR	Disease
IgA nephritis	IgA_nephritis	IN	Diseases of the genitourinary system	Renal	TGM2	Protein-glutamine gamma-glutamyltransferase 2	Cardiometabolic	P21980	OID20141	Inverse variance weighted	35	0.313737	0.0407633	1.3978e-14	Backward MR	backward	EUR	Disease
IgA nephritis	IgA_nephritis	IN	Diseases of the genitourinary system	Renal	TGM2	Protein-glutamine gamma-glutamyltransferase 2	Cardiometabolic	P21980	OID20141	MR Egger	35	0.254894	0.0954032	0.0116288	Backward MR	backward	EUR	Disease
IgA nephritis	IgA_nephritis	IN	Diseases of the genitourinary system	Renal	TGM2	Protein-glutamine gamma-glutamyltransferase 2	Cardiometabolic	P21980	OID20141	Weighted median	35	0.232151	0.0415618	2.32796e-08	Backward MR	backward	EUR	Disease
IgA nephritis	IgA_nephritis	IN	Diseases of the genitourinary system	Renal	TGM2	Protein-glutamine gamma-glutamyltransferase 2	Cardiometabolic	P21980	OID20141	Weighted mode	35	0.491556	0.204351	0.0217402	Backward MR	backward	EUR	Disease
Nephrotic syndrome	Nephrotic_Syndrome	NS	Diseases of the genitourinary system	Renal	TGM2	Protein-glutamine gamma-glutamyltransferase 2	Cardiometabolic	P21980	OID20141	Inverse variance weighted	5	-0.143522	0.0167477	1.03792e-17	Backward MR	backward	EUR	Disease
Nephrotic syndrome	Nephrotic_Syndrome	NS	Diseases of the genitourinary system	Renal	TGM2	Protein-glutamine gamma-glutamyltransferase 2	Cardiometabolic	P21980	OID20141	MR Egger	5	-0.247996	0.0348741	0.0057222	Backward MR	backward	EUR	Disease
Nephrotic syndrome	Nephrotic_Syndrome	NS	Diseases of the genitourinary system	Renal	TGM2	Protein-glutamine gamma-glutamyltransferase 2	Cardiometabolic	P21980	OID20141	Weighted median	5	-0.154079	0.0156672	7.99494e-23	Backward MR	backward	EUR	Disease
Nephrotic syndrome	Nephrotic_Syndrome	NS	Diseases of the genitourinary system	Renal	TGM2	Protein-glutamine gamma-glutamyltransferase 2	Cardiometabolic	P21980	OID20141	Weighted mode	5	-0.16449	0.0253417	0.0029051	Backward MR	backward	EUR	Disease
Sjogren's syndrome	Sjogren_Syndrome	SS	Diseases of the musculoskeletal system and connective tissue	Autoimmune	TGM2	Protein-glutamine gamma-glutamyltransferase 2	Cardiometabolic	P21980	OID20141	Inverse variance weighted	20	-0.119879	0.0126816	3.29244e-21	Backward MR	backward	EUR	Disease
Sjogren's syndrome	Sjogren_Syndrome	SS	Diseases of the musculoskeletal system and connective tissue	Autoimmune	TGM2	Protein-glutamine gamma-glutamyltransferase 2	Cardiometabolic	P21980	OID20141	MR Egger	20	-0.212928	0.0294352	9.96769e-07	Backward MR	backward	EUR	Disease
Sjogren's syndrome	Sjogren_Syndrome	SS	Diseases of the musculoskeletal system and connective tissue	Autoimmune	TGM2	Protein-glutamine gamma-glutamyltransferase 2	Cardiometabolic	P21980	OID20141	Weighted median	20	-0.121098	0.011148	1.73491e-27	Backward MR	backward	EUR	Disease
Sjogren's syndrome	Sjogren_Syndrome	SS	Diseases of the musculoskeletal system and connective tissue	Autoimmune	TGM2	Protein-glutamine gamma-glutamyltransferase 2	Cardiometabolic	P21980	OID20141	Weighted mode	20	-0.150998	0.0127745	3.34157e-10	Backward MR	backward	EUR	Disease
Systemic lupus erythematosus	SLE	SLE	Diseases of the musculoskeletal system and connective tissue	Autoimmune	TGM2	Protein-glutamine gamma-glutamyltransferase 2	Cardiometabolic	P21980	OID20141	Inverse variance weighted	16	-0.103521	0.00938151	2.60389e-28	Backward MR	backward	EUR	Disease
Systemic lupus erythematosus	SLE	SLE	Diseases of the musculoskeletal system and connective tissue	Autoimmune	TGM2	Protein-glutamine gamma-glutamyltransferase 2	Cardiometabolic	P21980	OID20141	MR Egger	16	-0.190955	0.0440726	0.000688574	Backward MR	backward	EUR	Disease
Systemic lupus erythematosus	SLE	SLE	Diseases of the musculoskeletal system and connective tissue	Autoimmune	TGM2	Protein-glutamine gamma-glutamyltransferase 2	Cardiometabolic	P21980	OID20141	Weighted median	16	-0.112944	0.0076518	2.63275e-49	Backward MR	backward	EUR	Disease
Systemic lupus erythematosus	SLE	SLE	Diseases of the musculoskeletal system and connective tissue	Autoimmune	TGM2	Protein-glutamine gamma-glutamyltransferase 2	Cardiometabolic	P21980	OID20141	Weighted mode	16	-0.118601	0.0107786	1.40055e-08	Backward MR	backward	EUR	Disease
Type 1 diabetes	T1D	T1D	Endocrine, nutritional and metabolic diseases	Autoimmune	TGM2	Protein-glutamine gamma-glutamyltransferase 2	Cardiometabolic	P21980	OID20141	Inverse variance weighted	232	-0.0422344	0.00448102	4.29366e-21	Backward MR	backward	EUR	Disease
Type 1 diabetes	T1D	T1D	Endocrine, nutritional and metabolic diseases	Autoimmune	TGM2	Protein-glutamine gamma-glutamyltransferase 2	Cardiometabolic	P21980	OID20141	MR Egger	232	-0.0210442	0.00820228	0.0109337	Backward MR	backward	EUR	Disease
Type 1 diabetes	T1D	T1D	Endocrine, nutritional and metabolic diseases	Autoimmune	TGM2	Protein-glutamine gamma-glutamyltransferase 2	Cardiometabolic	P21980	OID20141	Weighted median	232	-0.0360571	0.0051017	1.57557e-12	Backward MR	backward	EUR	Disease
Type 1 diabetes	T1D	T1D	Endocrine, nutritional and metabolic diseases	Autoimmune	TGM2	Protein-glutamine gamma-glutamyltransferase 2	Cardiometabolic	P21980	OID20141	Weighted mode	232	-0.0367576	0.0128221	0.00453047	Backward MR	backward	EUR	Disease
Autoimmune hepatitis	AIH	AIH	Diseases of the digestive system	Autoimmune	TGOLN2	Trans-Golgi network integral membrane protein 2	Inflammation_II	O43493	OID30691	Inverse variance weighted	3	0.095297	0.00904637	6.00351e-26	Backward MR	backward	EUR	Disease
Autoimmune hepatitis	AIH	AIH	Diseases of the digestive system	Autoimmune	TGOLN2	Trans-Golgi network integral membrane protein 2	Inflammation_II	O43493	OID30691	MR Egger	3	0.109979	0.0788994	0.396175	Backward MR	backward	EUR	Disease
Autoimmune hepatitis	AIH	AIH	Diseases of the digestive system	Autoimmune	TGOLN2	Trans-Golgi network integral membrane protein 2	Inflammation_II	O43493	OID30691	Weighted median	3	0.0985122	0.0140069	2.01937e-12	Backward MR	backward	EUR	Disease
Autoimmune hepatitis	AIH	AIH	Diseases of the digestive system	Autoimmune	TGOLN2	Trans-Golgi network integral membrane protein 2	Inflammation_II	O43493	OID30691	Weighted mode	3	0.102494	0.0181658	0.0300067	Backward MR	backward	EUR	Disease
Chronic glomerulonephritis	Chronic_Glomerulonephritis	ChG	Diseases of the genitourinary system	Renal	TGOLN2	Trans-Golgi network integral membrane protein 2	Inflammation_II	O43493	OID30691	Inverse variance weighted	2	0.051121	0.00595854	9.53378e-18	Backward MR	backward	EUR	Disease
Graves' disease	GD	GD	Endocrine, nutritional and metabolic diseases	Autoimmune	TGOLN2	Trans-Golgi network integral membrane protein 2	Inflammation_II	O43493	OID30691	Inverse variance weighted	34	0.0548027	0.00594618	3.07089e-20	Backward MR	backward	EUR	Disease
Graves' disease	GD	GD	Endocrine, nutritional and metabolic diseases	Autoimmune	TGOLN2	Trans-Golgi network integral membrane protein 2	Inflammation_II	O43493	OID30691	MR Egger	34	0.0691984	0.0136399	1.60607e-05	Backward MR	backward	EUR	Disease
Graves' disease	GD	GD	Endocrine, nutritional and metabolic diseases	Autoimmune	TGOLN2	Trans-Golgi network integral membrane protein 2	Inflammation_II	O43493	OID30691	Weighted median	34	0.066747	0.00570488	1.27481e-31	Backward MR	backward	EUR	Disease
Graves' disease	GD	GD	Endocrine, nutritional and metabolic diseases	Autoimmune	TGOLN2	Trans-Golgi network integral membrane protein 2	Inflammation_II	O43493	OID30691	Weighted mode	34	0.0709508	0.0062267	5.58488e-13	Backward MR	backward	EUR	Disease
Hyperthyroidism	Hyperthyroidism	Hype	Endocrine, nutritional and metabolic diseases	Metabolic	TGOLN2	Trans-Golgi network integral membrane protein 2	Inflammation_II	O43493	OID30691	Inverse variance weighted	33	0.0730822	0.0104623	2.84202e-12	Backward MR	backward	EUR	Disease
Hyperthyroidism	Hyperthyroidism	Hype	Endocrine, nutritional and metabolic diseases	Metabolic	TGOLN2	Trans-Golgi network integral membrane protein 2	Inflammation_II	O43493	OID30691	MR Egger	33	0.144131	0.0235818	8.92603e-07	Backward MR	backward	EUR	Disease
Hyperthyroidism	Hyperthyroidism	Hype	Endocrine, nutritional and metabolic diseases	Metabolic	TGOLN2	Trans-Golgi network integral membrane protein 2	Inflammation_II	O43493	OID30691	Weighted median	33	0.0975613	0.00927033	6.69379e-26	Backward MR	backward	EUR	Disease
Hyperthyroidism	Hyperthyroidism	Hype	Endocrine, nutritional and metabolic diseases	Metabolic	TGOLN2	Trans-Golgi network integral membrane protein 2	Inflammation_II	O43493	OID30691	Weighted mode	33	0.10621	0.00918216	5.73753e-13	Backward MR	backward	EUR	Disease
IgA nephritis	IgA_nephritis	IN	Diseases of the genitourinary system	Renal	TGOLN2	Trans-Golgi network integral membrane protein 2	Inflammation_II	O43493	OID30691	Inverse variance weighted	35	-0.205311	0.0281035	2.76165e-13	Backward MR	backward	EUR	Disease
IgA nephritis	IgA_nephritis	IN	Diseases of the genitourinary system	Renal	TGOLN2	Trans-Golgi network integral membrane protein 2	Inflammation_II	O43493	OID30691	MR Egger	35	-0.116364	0.0678163	0.0955624	Backward MR	backward	EUR	Disease
IgA nephritis	IgA_nephritis	IN	Diseases of the genitourinary system	Renal	TGOLN2	Trans-Golgi network integral membrane protein 2	Inflammation_II	O43493	OID30691	Weighted median	35	-0.237028	0.0244934	3.76942e-22	Backward MR	backward	EUR	Disease
IgA nephritis	IgA_nephritis	IN	Diseases of the genitourinary system	Renal	TGOLN2	Trans-Golgi network integral membrane protein 2	Inflammation_II	O43493	OID30691	Weighted mode	35	-0.272874	0.0373728	1.86106e-08	Backward MR	backward	EUR	Disease
Sjogren's syndrome	Sjogren_Syndrome	SS	Diseases of the musculoskeletal system and connective tissue	Autoimmune	TGOLN2	Trans-Golgi network integral membrane protein 2	Inflammation_II	O43493	OID30691	Inverse variance weighted	20	0.0708865	0.00787859	2.31214e-19	Backward MR	backward	EUR	Disease
Sjogren's syndrome	Sjogren_Syndrome	SS	Diseases of the musculoskeletal system and connective tissue	Autoimmune	TGOLN2	Trans-Golgi network integral membrane protein 2	Inflammation_II	O43493	OID30691	MR Egger	20	0.117448	0.0203006	1.75399e-05	Backward MR	backward	EUR	Disease
Sjogren's syndrome	Sjogren_Syndrome	SS	Diseases of the musculoskeletal system and connective tissue	Autoimmune	TGOLN2	Trans-Golgi network integral membrane protein 2	Inflammation_II	O43493	OID30691	Weighted median	20	0.0805562	0.00691214	2.18153e-31	Backward MR	backward	EUR	Disease
Sjogren's syndrome	Sjogren_Syndrome	SS	Diseases of the musculoskeletal system and connective tissue	Autoimmune	TGOLN2	Trans-Golgi network integral membrane protein 2	Inflammation_II	O43493	OID30691	Weighted mode	20	0.0866112	0.0090313	1.02836e-08	Backward MR	backward	EUR	Disease
Systemic lupus erythematosus	SLE	SLE	Diseases of the musculoskeletal system and connective tissue	Autoimmune	TGOLN2	Trans-Golgi network integral membrane protein 2	Inflammation_II	O43493	OID30691	Inverse variance weighted	16	0.0579125	0.00657874	1.33229e-18	Backward MR	backward	EUR	Disease
Systemic lupus erythematosus	SLE	SLE	Diseases of the musculoskeletal system and connective tissue	Autoimmune	TGOLN2	Trans-Golgi network integral membrane protein 2	Inflammation_II	O43493	OID30691	MR Egger	16	0.120908	0.0323042	0.0021843	Backward MR	backward	EUR	Disease
Systemic lupus erythematosus	SLE	SLE	Diseases of the musculoskeletal system and connective tissue	Autoimmune	TGOLN2	Trans-Golgi network integral membrane protein 2	Inflammation_II	O43493	OID30691	Weighted median	16	0.0621524	0.00603648	7.33562e-25	Backward MR	backward	EUR	Disease
Systemic lupus erythematosus	SLE	SLE	Diseases of the musculoskeletal system and connective tissue	Autoimmune	TGOLN2	Trans-Golgi network integral membrane protein 2	Inflammation_II	O43493	OID30691	Weighted mode	16	0.0648828	0.00838605	1.29651e-06	Backward MR	backward	EUR	Disease
γ-glutamyl transpeptidase	GGT	GGT	Liver function	Biomarker	TGOLN2	Trans-Golgi network integral membrane protein 2	Inflammation_II	O43493	OID30691	Inverse variance weighted	219	-0.717849	0.13159	4.89166e-08	Backward MR	backward	EAS	Biomarker
γ-glutamyl transpeptidase	GGT	GGT	Liver function	Biomarker	TGOLN2	Trans-Golgi network integral membrane protein 2	Inflammation_II	O43493	OID30691	MR Egger	219	-0.830959	0.229476	0.000365181	Backward MR	backward	EAS	Biomarker
γ-glutamyl transpeptidase	GGT	GGT	Liver function	Biomarker	TGOLN2	Trans-Golgi network integral membrane protein 2	Inflammation_II	O43493	OID30691	Weighted median	219	-0.949172	0.215058	1.01688e-05	Backward MR	backward	EAS	Biomarker
γ-glutamyl transpeptidase	GGT	GGT	Liver function	Biomarker	TGOLN2	Trans-Golgi network integral membrane protein 2	Inflammation_II	O43493	OID30691	Weighted mode	219	-0.769595	0.258903	0.00328551	Backward MR	backward	EAS	Biomarker
Graves' disease	GD	GD	Endocrine, nutritional and metabolic diseases	Autoimmune	THAP12	52 kDa repressor of the inhibitor of the protein kinase	Oncology_II	O43422	OID31238	Inverse variance weighted	34	-0.0301356	0.00407815	1.47355e-13	Backward MR	backward	EUR	Disease
Graves' disease	GD	GD	Endocrine, nutritional and metabolic diseases	Autoimmune	THAP12	52 kDa repressor of the inhibitor of the protein kinase	Oncology_II	O43422	OID31238	MR Egger	34	-0.025602	0.00940542	0.0104109	Backward MR	backward	EUR	Disease
Graves' disease	GD	GD	Endocrine, nutritional and metabolic diseases	Autoimmune	THAP12	52 kDa repressor of the inhibitor of the protein kinase	Oncology_II	O43422	OID31238	Weighted median	34	-0.025648	0.00576209	8.54071e-06	Backward MR	backward	EUR	Disease
Graves' disease	GD	GD	Endocrine, nutritional and metabolic diseases	Autoimmune	THAP12	52 kDa repressor of the inhibitor of the protein kinase	Oncology_II	O43422	OID31238	Weighted mode	34	-0.0261581	0.00653638	0.000334626	Backward MR	backward	EUR	Disease
Sjogren's syndrome	Sjogren_Syndrome	SS	Diseases of the musculoskeletal system and connective tissue	Autoimmune	THAP12	52 kDa repressor of the inhibitor of the protein kinase	Oncology_II	O43422	OID31238	Inverse variance weighted	20	-0.0322563	0.00514524	3.63017e-10	Backward MR	backward	EUR	Disease
Sjogren's syndrome	Sjogren_Syndrome	SS	Diseases of the musculoskeletal system and connective tissue	Autoimmune	THAP12	52 kDa repressor of the inhibitor of the protein kinase	Oncology_II	O43422	OID31238	MR Egger	20	-0.0468817	0.0148524	0.00545984	Backward MR	backward	EUR	Disease
Sjogren's syndrome	Sjogren_Syndrome	SS	Diseases of the musculoskeletal system and connective tissue	Autoimmune	THAP12	52 kDa repressor of the inhibitor of the protein kinase	Oncology_II	O43422	OID31238	Weighted median	20	-0.0352702	0.00671023	1.47083e-07	Backward MR	backward	EUR	Disease
Sjogren's syndrome	Sjogren_Syndrome	SS	Diseases of the musculoskeletal system and connective tissue	Autoimmune	THAP12	52 kDa repressor of the inhibitor of the protein kinase	Oncology_II	O43422	OID31238	Weighted mode	20	-0.0354944	0.00935872	0.00123022	Backward MR	backward	EUR	Disease
Systemic lupus erythematosus	SLE	SLE	Diseases of the musculoskeletal system and connective tissue	Autoimmune	THAP12	52 kDa repressor of the inhibitor of the protein kinase	Oncology_II	O43422	OID31238	Inverse variance weighted	16	-0.0270309	0.00444746	1.21825e-09	Backward MR	backward	EUR	Disease
Systemic lupus erythematosus	SLE	SLE	Diseases of the musculoskeletal system and connective tissue	Autoimmune	THAP12	52 kDa repressor of the inhibitor of the protein kinase	Oncology_II	O43422	OID31238	MR Egger	16	-0.0286469	0.0229278	0.231989	Backward MR	backward	EUR	Disease
Systemic lupus erythematosus	SLE	SLE	Diseases of the musculoskeletal system and connective tissue	Autoimmune	THAP12	52 kDa repressor of the inhibitor of the protein kinase	Oncology_II	O43422	OID31238	Weighted median	16	-0.0276935	0.00559796	7.5339e-07	Backward MR	backward	EUR	Disease
Systemic lupus erythematosus	SLE	SLE	Diseases of the musculoskeletal system and connective tissue	Autoimmune	THAP12	52 kDa repressor of the inhibitor of the protein kinase	Oncology_II	O43422	OID31238	Weighted mode	16	-0.0279134	0.00894568	0.00701956	Backward MR	backward	EUR	Disease
Type 1 diabetes	T1D	T1D	Endocrine, nutritional and metabolic diseases	Autoimmune	THAP12	52 kDa repressor of the inhibitor of the protein kinase	Oncology_II	O43422	OID31238	Inverse variance weighted	231	-0.0152219	0.00270121	1.74831e-08	Backward MR	backward	EUR	Disease
Type 1 diabetes	T1D	T1D	Endocrine, nutritional and metabolic diseases	Autoimmune	THAP12	52 kDa repressor of the inhibitor of the protein kinase	Oncology_II	O43422	OID31238	MR Egger	231	-0.00872109	0.00501822	0.0835755	Backward MR	backward	EUR	Disease
Type 1 diabetes	T1D	T1D	Endocrine, nutritional and metabolic diseases	Autoimmune	THAP12	52 kDa repressor of the inhibitor of the protein kinase	Oncology_II	O43422	OID31238	Weighted median	231	-0.0176541	0.00466175	0.000152472	Backward MR	backward	EUR	Disease
Type 1 diabetes	T1D	T1D	Endocrine, nutritional and metabolic diseases	Autoimmune	THAP12	52 kDa repressor of the inhibitor of the protein kinase	Oncology_II	O43422	OID31238	Weighted mode	231	-0.0264146	0.00704136	0.000222669	Backward MR	backward	EUR	Disease
Autoimmune hepatitis	AIH	AIH	Diseases of the digestive system	Autoimmune	THBD	Thrombomodulin	Cardiometabolic	P07204	OID20231	Inverse variance weighted	3	0.0721396	0.013485	8.81377e-08	Backward MR	backward	EUR	Disease
Autoimmune hepatitis	AIH	AIH	Diseases of the digestive system	Autoimmune	THBD	Thrombomodulin	Cardiometabolic	P07204	OID20231	MR Egger	3	0.234814	0.0860735	0.223677	Backward MR	backward	EUR	Disease
Autoimmune hepatitis	AIH	AIH	Diseases of the digestive system	Autoimmune	THBD	Thrombomodulin	Cardiometabolic	P07204	OID20231	Weighted median	3	0.0668588	0.0154567	1.52155e-05	Backward MR	backward	EUR	Disease
Autoimmune hepatitis	AIH	AIH	Diseases of the digestive system	Autoimmune	THBD	Thrombomodulin	Cardiometabolic	P07204	OID20231	Weighted mode	3	0.0631155	0.0178484	0.0714993	Backward MR	backward	EUR	Disease
Chronic glomerulonephritis	Chronic_Glomerulonephritis	ChG	Diseases of the genitourinary system	Renal	THBD	Thrombomodulin	Cardiometabolic	P07204	OID20231	Inverse variance weighted	2	0.0462677	0.00659908	2.36241e-12	Backward MR	backward	EUR	Disease
Chronic renal failure	Chronic_Renal_Failure	CRF	Diseases of the genitourinary system	Renal	THBD	Thrombomodulin	Cardiometabolic	P07204	OID20231	Inverse variance weighted	3	0.369594	0.0619349	2.4098e-09	Backward MR	backward	EUR	Disease
Chronic renal failure	Chronic_Renal_Failure	CRF	Diseases of the genitourinary system	Renal	THBD	Thrombomodulin	Cardiometabolic	P07204	OID20231	MR Egger	3	0.261946	0.150407	0.331822	Backward MR	backward	EUR	Disease
Chronic renal failure	Chronic_Renal_Failure	CRF	Diseases of the genitourinary system	Renal	THBD	Thrombomodulin	Cardiometabolic	P07204	OID20231	Weighted median	3	0.380899	0.0603445	2.75327e-10	Backward MR	backward	EUR	Disease
Chronic renal failure	Chronic_Renal_Failure	CRF	Diseases of the genitourinary system	Renal	THBD	Thrombomodulin	Cardiometabolic	P07204	OID20231	Weighted mode	3	0.410234	0.0845025	0.0399076	Backward MR	backward	EUR	Disease
Graves' disease	GD	GD	Endocrine, nutritional and metabolic diseases	Autoimmune	THBD	Thrombomodulin	Cardiometabolic	P07204	OID20231	Inverse variance weighted	34	0.059197	0.00568007	1.97046e-25	Backward MR	backward	EUR	Disease
Graves' disease	GD	GD	Endocrine, nutritional and metabolic diseases	Autoimmune	THBD	Thrombomodulin	Cardiometabolic	P07204	OID20231	MR Egger	34	0.0758397	0.0128857	1.51201e-06	Backward MR	backward	EUR	Disease
Graves' disease	GD	GD	Endocrine, nutritional and metabolic diseases	Autoimmune	THBD	Thrombomodulin	Cardiometabolic	P07204	OID20231	Weighted median	34	0.0616007	0.00589517	1.47534e-25	Backward MR	backward	EUR	Disease
Graves' disease	GD	GD	Endocrine, nutritional and metabolic diseases	Autoimmune	THBD	Thrombomodulin	Cardiometabolic	P07204	OID20231	Weighted mode	34	0.0655733	0.0070778	1.05766e-10	Backward MR	backward	EUR	Disease
Hyperthyroidism	Hyperthyroidism	Hype	Endocrine, nutritional and metabolic diseases	Metabolic	THBD	Thrombomodulin	Cardiometabolic	P07204	OID20231	Inverse variance weighted	33	0.0852209	0.0107104	1.7648e-15	Backward MR	backward	EUR	Disease
Hyperthyroidism	Hyperthyroidism	Hype	Endocrine, nutritional and metabolic diseases	Metabolic	THBD	Thrombomodulin	Cardiometabolic	P07204	OID20231	MR Egger	33	0.128228	0.0267411	3.86013e-05	Backward MR	backward	EUR	Disease
Hyperthyroidism	Hyperthyroidism	Hype	Endocrine, nutritional and metabolic diseases	Metabolic	THBD	Thrombomodulin	Cardiometabolic	P07204	OID20231	Weighted median	33	0.100379	0.00938596	1.07839e-26	Backward MR	backward	EUR	Disease
Hyperthyroidism	Hyperthyroidism	Hype	Endocrine, nutritional and metabolic diseases	Metabolic	THBD	Thrombomodulin	Cardiometabolic	P07204	OID20231	Weighted mode	33	0.10557	0.0106833	3.03028e-11	Backward MR	backward	EUR	Disease
Sjogren's syndrome	Sjogren_Syndrome	SS	Diseases of the musculoskeletal system and connective tissue	Autoimmune	THBD	Thrombomodulin	Cardiometabolic	P07204	OID20231	Inverse variance weighted	20	0.0766191	0.00902103	2.00688e-17	Backward MR	backward	EUR	Disease
Sjogren's syndrome	Sjogren_Syndrome	SS	Diseases of the musculoskeletal system and connective tissue	Autoimmune	THBD	Thrombomodulin	Cardiometabolic	P07204	OID20231	MR Egger	20	0.0832106	0.0266916	0.00594734	Backward MR	backward	EUR	Disease
Sjogren's syndrome	Sjogren_Syndrome	SS	Diseases of the musculoskeletal system and connective tissue	Autoimmune	THBD	Thrombomodulin	Cardiometabolic	P07204	OID20231	Weighted median	20	0.0793216	0.00753566	6.54506e-26	Backward MR	backward	EUR	Disease
Sjogren's syndrome	Sjogren_Syndrome	SS	Diseases of the musculoskeletal system and connective tissue	Autoimmune	THBD	Thrombomodulin	Cardiometabolic	P07204	OID20231	Weighted mode	20	0.0838887	0.00919789	2.26989e-08	Backward MR	backward	EUR	Disease
Systemic lupus erythematosus	SLE	SLE	Diseases of the musculoskeletal system and connective tissue	Autoimmune	THBD	Thrombomodulin	Cardiometabolic	P07204	OID20231	Inverse variance weighted	16	0.057995	0.00528532	5.1618e-28	Backward MR	backward	EUR	Disease
Systemic lupus erythematosus	SLE	SLE	Diseases of the musculoskeletal system and connective tissue	Autoimmune	THBD	Thrombomodulin	Cardiometabolic	P07204	OID20231	MR Egger	16	0.10542	0.0250946	0.000888989	Backward MR	backward	EUR	Disease
Systemic lupus erythematosus	SLE	SLE	Diseases of the musculoskeletal system and connective tissue	Autoimmune	THBD	Thrombomodulin	Cardiometabolic	P07204	OID20231	Weighted median	16	0.0638841	0.00609821	1.11502e-25	Backward MR	backward	EUR	Disease
Systemic lupus erythematosus	SLE	SLE	Diseases of the musculoskeletal system and connective tissue	Autoimmune	THBD	Thrombomodulin	Cardiometabolic	P07204	OID20231	Weighted mode	16	0.0674756	0.00840933	8.30024e-07	Backward MR	backward	EUR	Disease
Chronic sinusitis	Chronic_Sinusitis	ChS	Diseases of the respiratory system	Respiratory	THBS2	Thrombospondin-2	Neurology	P35442	OID21104	Inverse variance weighted	108	0.393876	0.0621596	2.3499e-10	Backward MR	backward	EAS	Disease
Chronic sinusitis	Chronic_Sinusitis	ChS	Diseases of the respiratory system	Respiratory	THBS2	Thrombospondin-2	Neurology	P35442	OID21104	MR Egger	108	0.493541	0.223163	0.029143	Backward MR	backward	EAS	Disease
Chronic sinusitis	Chronic_Sinusitis	ChS	Diseases of the respiratory system	Respiratory	THBS2	Thrombospondin-2	Neurology	P35442	OID21104	Weighted median	108	0.366504	0.0908077	5.43587e-05	Backward MR	backward	EAS	Disease
Chronic sinusitis	Chronic_Sinusitis	ChS	Diseases of the respiratory system	Respiratory	THBS2	Thrombospondin-2	Neurology	P35442	OID21104	Weighted mode	108	0.321175	0.197752	0.10729	Backward MR	backward	EAS	Disease
Hyperthyroidism	Hyperthyroidism	Hype	Endocrine, nutritional and metabolic diseases	Metabolic	THBS2	Thrombospondin-2	Neurology	P35442	OID21104	Inverse variance weighted	33	-0.0418598	0.00783879	9.29026e-08	Backward MR	backward	EUR	Disease
Hyperthyroidism	Hyperthyroidism	Hype	Endocrine, nutritional and metabolic diseases	Metabolic	THBS2	Thrombospondin-2	Neurology	P35442	OID21104	MR Egger	33	-0.0414398	0.0205887	0.0528965	Backward MR	backward	EUR	Disease
Hyperthyroidism	Hyperthyroidism	Hype	Endocrine, nutritional and metabolic diseases	Metabolic	THBS2	Thrombospondin-2	Neurology	P35442	OID21104	Weighted median	33	-0.0454458	0.0090161	4.64275e-07	Backward MR	backward	EUR	Disease
Hyperthyroidism	Hyperthyroidism	Hype	Endocrine, nutritional and metabolic diseases	Metabolic	THBS2	Thrombospondin-2	Neurology	P35442	OID21104	Weighted mode	33	-0.0445973	0.0109886	0.000297062	Backward MR	backward	EUR	Disease
Psoriasis vulgaris	PsV	PsV	Diseases of the skin and subcutaneous tissue	Autoimmune	THBS2	Thrombospondin-2	Neurology	P35442	OID21104	Inverse variance weighted	131	0.0226347	0.00335455	1.50476e-11	Backward MR	backward	EUR	Disease
Psoriasis vulgaris	PsV	PsV	Diseases of the skin and subcutaneous tissue	Autoimmune	THBS2	Thrombospondin-2	Neurology	P35442	OID21104	MR Egger	131	0.0237811	0.00558831	3.97957e-05	Backward MR	backward	EUR	Disease
Psoriasis vulgaris	PsV	PsV	Diseases of the skin and subcutaneous tissue	Autoimmune	THBS2	Thrombospondin-2	Neurology	P35442	OID21104	Weighted median	131	0.0260565	0.0046077	1.55852e-08	Backward MR	backward	EUR	Disease
Psoriasis vulgaris	PsV	PsV	Diseases of the skin and subcutaneous tissue	Autoimmune	THBS2	Thrombospondin-2	Neurology	P35442	OID21104	Weighted mode	131	0.0247962	0.00532181	7.74301e-06	Backward MR	backward	EUR	Disease
Graves' disease	GD	GD	Endocrine, nutritional and metabolic diseases	Autoimmune	THOP1	Thimet oligopeptidase	Cardiometabolic	P52888	OID20194	Inverse variance weighted	34	-0.0356357	0.0044592	1.33296e-15	Backward MR	backward	EUR	Disease
Graves' disease	GD	GD	Endocrine, nutritional and metabolic diseases	Autoimmune	THOP1	Thimet oligopeptidase	Cardiometabolic	P52888	OID20194	MR Egger	34	-0.0511281	0.00998286	1.3953e-05	Backward MR	backward	EUR	Disease
Graves' disease	GD	GD	Endocrine, nutritional and metabolic diseases	Autoimmune	THOP1	Thimet oligopeptidase	Cardiometabolic	P52888	OID20194	Weighted median	34	-0.037374	0.00590043	2.38701e-10	Backward MR	backward	EUR	Disease
Graves' disease	GD	GD	Endocrine, nutritional and metabolic diseases	Autoimmune	THOP1	Thimet oligopeptidase	Cardiometabolic	P52888	OID20194	Weighted mode	34	-0.0346216	0.00746724	5.3624e-05	Backward MR	backward	EUR	Disease
Hyperthyroidism	Hyperthyroidism	Hype	Endocrine, nutritional and metabolic diseases	Metabolic	THOP1	Thimet oligopeptidase	Cardiometabolic	P52888	OID20194	Inverse variance weighted	33	-0.0570162	0.00653936	2.80832e-18	Backward MR	backward	EUR	Disease
Hyperthyroidism	Hyperthyroidism	Hype	Endocrine, nutritional and metabolic diseases	Metabolic	THOP1	Thimet oligopeptidase	Cardiometabolic	P52888	OID20194	MR Egger	33	-0.0614916	0.0170869	0.00109847	Backward MR	backward	EUR	Disease
Hyperthyroidism	Hyperthyroidism	Hype	Endocrine, nutritional and metabolic diseases	Metabolic	THOP1	Thimet oligopeptidase	Cardiometabolic	P52888	OID20194	Weighted median	33	-0.0594154	0.00870401	8.71828e-12	Backward MR	backward	EUR	Disease
Hyperthyroidism	Hyperthyroidism	Hype	Endocrine, nutritional and metabolic diseases	Metabolic	THOP1	Thimet oligopeptidase	Cardiometabolic	P52888	OID20194	Weighted mode	33	-0.0541036	0.012636	0.000157745	Backward MR	backward	EUR	Disease
IgA nephritis	IgA_nephritis	IN	Diseases of the genitourinary system	Renal	THOP1	Thimet oligopeptidase	Cardiometabolic	P52888	OID20194	Inverse variance weighted	35	0.135032	0.0164971	2.71948e-16	Backward MR	backward	EUR	Disease
IgA nephritis	IgA_nephritis	IN	Diseases of the genitourinary system	Renal	THOP1	Thimet oligopeptidase	Cardiometabolic	P52888	OID20194	MR Egger	35	0.147301	0.0387909	0.000595829	Backward MR	backward	EUR	Disease
IgA nephritis	IgA_nephritis	IN	Diseases of the genitourinary system	Renal	THOP1	Thimet oligopeptidase	Cardiometabolic	P52888	OID20194	Weighted median	35	0.139956	0.0216176	9.53339e-11	Backward MR	backward	EUR	Disease
IgA nephritis	IgA_nephritis	IN	Diseases of the genitourinary system	Renal	THOP1	Thimet oligopeptidase	Cardiometabolic	P52888	OID20194	Weighted mode	35	0.210555	0.0485903	0.000123383	Backward MR	backward	EUR	Disease
Sjogren's syndrome	Sjogren_Syndrome	SS	Diseases of the musculoskeletal system and connective tissue	Autoimmune	THOP1	Thimet oligopeptidase	Cardiometabolic	P52888	OID20194	Inverse variance weighted	20	-0.0445243	0.00584205	2.51044e-14	Backward MR	backward	EUR	Disease
Sjogren's syndrome	Sjogren_Syndrome	SS	Diseases of the musculoskeletal system and connective tissue	Autoimmune	THOP1	Thimet oligopeptidase	Cardiometabolic	P52888	OID20194	MR Egger	20	-0.0607197	0.0168343	0.00201602	Backward MR	backward	EUR	Disease
Sjogren's syndrome	Sjogren_Syndrome	SS	Diseases of the musculoskeletal system and connective tissue	Autoimmune	THOP1	Thimet oligopeptidase	Cardiometabolic	P52888	OID20194	Weighted median	20	-0.0500691	0.00710119	1.77876e-12	Backward MR	backward	EUR	Disease
Sjogren's syndrome	Sjogren_Syndrome	SS	Diseases of the musculoskeletal system and connective tissue	Autoimmune	THOP1	Thimet oligopeptidase	Cardiometabolic	P52888	OID20194	Weighted mode	20	-0.0498756	0.00987979	7.13878e-05	Backward MR	backward	EUR	Disease
Systemic lupus erythematosus	SLE	SLE	Diseases of the musculoskeletal system and connective tissue	Autoimmune	THOP1	Thimet oligopeptidase	Cardiometabolic	P52888	OID20194	Inverse variance weighted	16	-0.0360128	0.00411312	2.0303e-18	Backward MR	backward	EUR	Disease
Systemic lupus erythematosus	SLE	SLE	Diseases of the musculoskeletal system and connective tissue	Autoimmune	THOP1	Thimet oligopeptidase	Cardiometabolic	P52888	OID20194	MR Egger	16	-0.0560644	0.0212237	0.0193439	Backward MR	backward	EUR	Disease
Systemic lupus erythematosus	SLE	SLE	Diseases of the musculoskeletal system and connective tissue	Autoimmune	THOP1	Thimet oligopeptidase	Cardiometabolic	P52888	OID20194	Weighted median	16	-0.0381827	0.00583118	5.83057e-11	Backward MR	backward	EUR	Disease
Systemic lupus erythematosus	SLE	SLE	Diseases of the musculoskeletal system and connective tissue	Autoimmune	THOP1	Thimet oligopeptidase	Cardiometabolic	P52888	OID20194	Weighted mode	16	-0.0415671	0.00865434	0.000232502	Backward MR	backward	EUR	Disease
IgA nephritis	IgA_nephritis	IN	Diseases of the genitourinary system	Renal	THPO	Thrombopoietin	Cardiometabolic	P40225	OID20098	Inverse variance weighted	35	0.087174	0.0148077	3.93133e-09	Backward MR	backward	EUR	Disease
IgA nephritis	IgA_nephritis	IN	Diseases of the genitourinary system	Renal	THPO	Thrombopoietin	Cardiometabolic	P40225	OID20098	MR Egger	35	0.104603	0.0345683	0.00477676	Backward MR	backward	EUR	Disease
IgA nephritis	IgA_nephritis	IN	Diseases of the genitourinary system	Renal	THPO	Thrombopoietin	Cardiometabolic	P40225	OID20098	Weighted median	35	0.090958	0.0205248	9.35279e-06	Backward MR	backward	EUR	Disease
IgA nephritis	IgA_nephritis	IN	Diseases of the genitourinary system	Renal	THPO	Thrombopoietin	Cardiometabolic	P40225	OID20098	Weighted mode	35	0.0969371	0.0351839	0.00935714	Backward MR	backward	EUR	Disease
Nephrotic syndrome	Nephrotic_Syndrome	NS	Diseases of the genitourinary system	Renal	THRAP3	Thyroid hormone receptor-associated protein 3	Cardiometabolic_II	Q9Y2W1	OID30053	Inverse variance weighted	5	0.0517412	0.00881649	4.39272e-09	Backward MR	backward	EUR	Disease
Nephrotic syndrome	Nephrotic_Syndrome	NS	Diseases of the genitourinary system	Renal	THRAP3	Thyroid hormone receptor-associated protein 3	Cardiometabolic_II	Q9Y2W1	OID30053	MR Egger	5	0.0379688	0.0326832	0.329377	Backward MR	backward	EUR	Disease
Nephrotic syndrome	Nephrotic_Syndrome	NS	Diseases of the genitourinary system	Renal	THRAP3	Thyroid hormone receptor-associated protein 3	Cardiometabolic_II	Q9Y2W1	OID30053	Weighted median	5	0.0480471	0.0114566	2.74286e-05	Backward MR	backward	EUR	Disease
Nephrotic syndrome	Nephrotic_Syndrome	NS	Diseases of the genitourinary system	Renal	THRAP3	Thyroid hormone receptor-associated protein 3	Cardiometabolic_II	Q9Y2W1	OID30053	Weighted mode	5	0.0479431	0.0136784	0.0247831	Backward MR	backward	EUR	Disease
Type 1 diabetes	T1D	T1D	Endocrine, nutritional and metabolic diseases	Autoimmune	THRAP3	Thyroid hormone receptor-associated protein 3	Cardiometabolic_II	Q9Y2W1	OID30053	Inverse variance weighted	231	0.0215531	0.00284868	3.84898e-14	Backward MR	backward	EUR	Disease
Type 1 diabetes	T1D	T1D	Endocrine, nutritional and metabolic diseases	Autoimmune	THRAP3	Thyroid hormone receptor-associated protein 3	Cardiometabolic_II	Q9Y2W1	OID30053	MR Egger	231	0.0235666	0.0053154	1.43799e-05	Backward MR	backward	EUR	Disease
Type 1 diabetes	T1D	T1D	Endocrine, nutritional and metabolic diseases	Autoimmune	THRAP3	Thyroid hormone receptor-associated protein 3	Cardiometabolic_II	Q9Y2W1	OID30053	Weighted median	231	0.0229839	0.00445217	2.43792e-07	Backward MR	backward	EUR	Disease
Type 1 diabetes	T1D	T1D	Endocrine, nutritional and metabolic diseases	Autoimmune	THRAP3	Thyroid hormone receptor-associated protein 3	Cardiometabolic_II	Q9Y2W1	OID30053	Weighted mode	231	0.0275962	0.00563092	1.80152e-06	Backward MR	backward	EUR	Disease
Graves' disease	GD	GD	Endocrine, nutritional and metabolic diseases	Autoimmune	THTPA	Thiamine-triphosphatase	Oncology_II	Q9BU02	OID31375	Inverse variance weighted	34	-0.0438805	0.00449148	1.51887e-22	Backward MR	backward	EUR	Disease
Graves' disease	GD	GD	Endocrine, nutritional and metabolic diseases	Autoimmune	THTPA	Thiamine-triphosphatase	Oncology_II	Q9BU02	OID31375	MR Egger	34	-0.0528186	0.0103554	1.48324e-05	Backward MR	backward	EUR	Disease
Graves' disease	GD	GD	Endocrine, nutritional and metabolic diseases	Autoimmune	THTPA	Thiamine-triphosphatase	Oncology_II	Q9BU02	OID31375	Weighted median	34	-0.0507139	0.0061261	1.24911e-16	Backward MR	backward	EUR	Disease
Graves' disease	GD	GD	Endocrine, nutritional and metabolic diseases	Autoimmune	THTPA	Thiamine-triphosphatase	Oncology_II	Q9BU02	OID31375	Weighted mode	34	-0.0521918	0.0084899	6.25425e-07	Backward MR	backward	EUR	Disease
Hyperthyroidism	Hyperthyroidism	Hype	Endocrine, nutritional and metabolic diseases	Metabolic	THTPA	Thiamine-triphosphatase	Oncology_II	Q9BU02	OID31375	Inverse variance weighted	33	-0.0633484	0.00794558	1.55146e-15	Backward MR	backward	EUR	Disease
Hyperthyroidism	Hyperthyroidism	Hype	Endocrine, nutritional and metabolic diseases	Metabolic	THTPA	Thiamine-triphosphatase	Oncology_II	Q9BU02	OID31375	MR Egger	33	-0.0889609	0.0201631	0.000114867	Backward MR	backward	EUR	Disease
Hyperthyroidism	Hyperthyroidism	Hype	Endocrine, nutritional and metabolic diseases	Metabolic	THTPA	Thiamine-triphosphatase	Oncology_II	Q9BU02	OID31375	Weighted median	33	-0.0697387	0.00867496	9.05175e-16	Backward MR	backward	EUR	Disease
Hyperthyroidism	Hyperthyroidism	Hype	Endocrine, nutritional and metabolic diseases	Metabolic	THTPA	Thiamine-triphosphatase	Oncology_II	Q9BU02	OID31375	Weighted mode	33	-0.0758267	0.0118969	3.69592e-07	Backward MR	backward	EUR	Disease
IgA nephritis	IgA_nephritis	IN	Diseases of the genitourinary system	Renal	THTPA	Thiamine-triphosphatase	Oncology_II	Q9BU02	OID31375	Inverse variance weighted	35	0.104458	0.0197126	1.16427e-07	Backward MR	backward	EUR	Disease
IgA nephritis	IgA_nephritis	IN	Diseases of the genitourinary system	Renal	THTPA	Thiamine-triphosphatase	Oncology_II	Q9BU02	OID31375	MR Egger	35	0.108528	0.0468072	0.0267553	Backward MR	backward	EUR	Disease
IgA nephritis	IgA_nephritis	IN	Diseases of the genitourinary system	Renal	THTPA	Thiamine-triphosphatase	Oncology_II	Q9BU02	OID31375	Weighted median	35	0.101675	0.0236526	1.71812e-05	Backward MR	backward	EUR	Disease
IgA nephritis	IgA_nephritis	IN	Diseases of the genitourinary system	Renal	THTPA	Thiamine-triphosphatase	Oncology_II	Q9BU02	OID31375	Weighted mode	35	0.147751	0.0474325	0.00372335	Backward MR	backward	EUR	Disease
Psoriasis vulgaris	PsV	PsV	Diseases of the skin and subcutaneous tissue	Autoimmune	THTPA	Thiamine-triphosphatase	Oncology_II	Q9BU02	OID31375	Inverse variance weighted	131	0.0294976	0.00341653	5.93476e-18	Backward MR	backward	EUR	Disease
Psoriasis vulgaris	PsV	PsV	Diseases of the skin and subcutaneous tissue	Autoimmune	THTPA	Thiamine-triphosphatase	Oncology_II	Q9BU02	OID31375	MR Egger	131	0.0292938	0.0056948	9.74957e-07	Backward MR	backward	EUR	Disease
Psoriasis vulgaris	PsV	PsV	Diseases of the skin and subcutaneous tissue	Autoimmune	THTPA	Thiamine-triphosphatase	Oncology_II	Q9BU02	OID31375	Weighted median	131	0.0283504	0.00490476	7.46197e-09	Backward MR	backward	EUR	Disease
Psoriasis vulgaris	PsV	PsV	Diseases of the skin and subcutaneous tissue	Autoimmune	THTPA	Thiamine-triphosphatase	Oncology_II	Q9BU02	OID31375	Weighted mode	131	0.0289857	0.00529964	2.23127e-07	Backward MR	backward	EUR	Disease
Sjogren's syndrome	Sjogren_Syndrome	SS	Diseases of the musculoskeletal system and connective tissue	Autoimmune	THTPA	Thiamine-triphosphatase	Oncology_II	Q9BU02	OID31375	Inverse variance weighted	20	-0.0439191	0.00699312	3.37839e-10	Backward MR	backward	EUR	Disease
Sjogren's syndrome	Sjogren_Syndrome	SS	Diseases of the musculoskeletal system and connective tissue	Autoimmune	THTPA	Thiamine-triphosphatase	Oncology_II	Q9BU02	OID31375	MR Egger	20	-0.106083	0.0140784	5.68655e-07	Backward MR	backward	EUR	Disease
Sjogren's syndrome	Sjogren_Syndrome	SS	Diseases of the musculoskeletal system and connective tissue	Autoimmune	THTPA	Thiamine-triphosphatase	Oncology_II	Q9BU02	OID31375	Weighted median	20	-0.0515296	0.0070639	2.99155e-13	Backward MR	backward	EUR	Disease
Sjogren's syndrome	Sjogren_Syndrome	SS	Diseases of the musculoskeletal system and connective tissue	Autoimmune	THTPA	Thiamine-triphosphatase	Oncology_II	Q9BU02	OID31375	Weighted mode	20	-0.0553942	0.00838303	2.53015e-06	Backward MR	backward	EUR	Disease
Systemic lupus erythematosus	SLE	SLE	Diseases of the musculoskeletal system and connective tissue	Autoimmune	THTPA	Thiamine-triphosphatase	Oncology_II	Q9BU02	OID31375	Inverse variance weighted	16	-0.0353621	0.00598784	3.51273e-09	Backward MR	backward	EUR	Disease
Systemic lupus erythematosus	SLE	SLE	Diseases of the musculoskeletal system and connective tissue	Autoimmune	THTPA	Thiamine-triphosphatase	Oncology_II	Q9BU02	OID31375	MR Egger	16	-0.0915407	0.0280989	0.00572311	Backward MR	backward	EUR	Disease
Systemic lupus erythematosus	SLE	SLE	Diseases of the musculoskeletal system and connective tissue	Autoimmune	THTPA	Thiamine-triphosphatase	Oncology_II	Q9BU02	OID31375	Weighted median	16	-0.0420419	0.00609786	5.40401e-12	Backward MR	backward	EUR	Disease
Systemic lupus erythematosus	SLE	SLE	Diseases of the musculoskeletal system and connective tissue	Autoimmune	THTPA	Thiamine-triphosphatase	Oncology_II	Q9BU02	OID31375	Weighted mode	16	-0.0484473	0.00920723	9.57484e-05	Backward MR	backward	EUR	Disease
Type 1 diabetes	T1D	T1D	Endocrine, nutritional and metabolic diseases	Autoimmune	THTPA	Thiamine-triphosphatase	Oncology_II	Q9BU02	OID31375	Inverse variance weighted	232	-0.0229747	0.00338332	1.11682e-11	Backward MR	backward	EUR	Disease
Type 1 diabetes	T1D	T1D	Endocrine, nutritional and metabolic diseases	Autoimmune	THTPA	Thiamine-triphosphatase	Oncology_II	Q9BU02	OID31375	MR Egger	232	-0.022828	0.0063184	0.000371777	Backward MR	backward	EUR	Disease
Type 1 diabetes	T1D	T1D	Endocrine, nutritional and metabolic diseases	Autoimmune	THTPA	Thiamine-triphosphatase	Oncology_II	Q9BU02	OID31375	Weighted median	232	-0.0191488	0.00420583	5.29094e-06	Backward MR	backward	EUR	Disease
Type 1 diabetes	T1D	T1D	Endocrine, nutritional and metabolic diseases	Autoimmune	THTPA	Thiamine-triphosphatase	Oncology_II	Q9BU02	OID31375	Weighted mode	232	-0.0186655	0.00460188	6.82785e-05	Backward MR	backward	EUR	Disease
Graves' disease	GD	GD	Endocrine, nutritional and metabolic diseases	Autoimmune	TIA1	Nucleolysin TIA-1 isoform p40	Cardiometabolic	P31483	OID20068	Inverse variance weighted	34	-0.0351101	0.00446375	3.67316e-15	Backward MR	backward	EUR	Disease
Graves' disease	GD	GD	Endocrine, nutritional and metabolic diseases	Autoimmune	TIA1	Nucleolysin TIA-1 isoform p40	Cardiometabolic	P31483	OID20068	MR Egger	34	-0.0464545	0.0102116	7.32882e-05	Backward MR	backward	EUR	Disease
Graves' disease	GD	GD	Endocrine, nutritional and metabolic diseases	Autoimmune	TIA1	Nucleolysin TIA-1 isoform p40	Cardiometabolic	P31483	OID20068	Weighted median	34	-0.0380252	0.00606334	3.57951e-10	Backward MR	backward	EUR	Disease
Graves' disease	GD	GD	Endocrine, nutritional and metabolic diseases	Autoimmune	TIA1	Nucleolysin TIA-1 isoform p40	Cardiometabolic	P31483	OID20068	Weighted mode	34	-0.0392059	0.00841434	5.01445e-05	Backward MR	backward	EUR	Disease
Hyperthyroidism	Hyperthyroidism	Hype	Endocrine, nutritional and metabolic diseases	Metabolic	TIA1	Nucleolysin TIA-1 isoform p40	Cardiometabolic	P31483	OID20068	Inverse variance weighted	33	-0.0520049	0.00690647	5.07844e-14	Backward MR	backward	EUR	Disease
Hyperthyroidism	Hyperthyroidism	Hype	Endocrine, nutritional and metabolic diseases	Metabolic	TIA1	Nucleolysin TIA-1 isoform p40	Cardiometabolic	P31483	OID20068	MR Egger	33	-0.0802548	0.0172178	5.65979e-05	Backward MR	backward	EUR	Disease
Hyperthyroidism	Hyperthyroidism	Hype	Endocrine, nutritional and metabolic diseases	Metabolic	TIA1	Nucleolysin TIA-1 isoform p40	Cardiometabolic	P31483	OID20068	Weighted median	33	-0.0558308	0.00886675	3.0414e-10	Backward MR	backward	EUR	Disease
Hyperthyroidism	Hyperthyroidism	Hype	Endocrine, nutritional and metabolic diseases	Metabolic	TIA1	Nucleolysin TIA-1 isoform p40	Cardiometabolic	P31483	OID20068	Weighted mode	33	-0.0583257	0.0117848	2.30301e-05	Backward MR	backward	EUR	Disease
IgA nephritis	IgA_nephritis	IN	Diseases of the genitourinary system	Renal	TIA1	Nucleolysin TIA-1 isoform p40	Cardiometabolic	P31483	OID20068	Inverse variance weighted	35	0.0866541	0.0156424	3.03001e-08	Backward MR	backward	EUR	Disease
IgA nephritis	IgA_nephritis	IN	Diseases of the genitourinary system	Renal	TIA1	Nucleolysin TIA-1 isoform p40	Cardiometabolic	P31483	OID20068	MR Egger	35	0.0760513	0.0369805	0.0477094	Backward MR	backward	EUR	Disease
IgA nephritis	IgA_nephritis	IN	Diseases of the genitourinary system	Renal	TIA1	Nucleolysin TIA-1 isoform p40	Cardiometabolic	P31483	OID20068	Weighted median	35	0.112078	0.0216768	2.33597e-07	Backward MR	backward	EUR	Disease
IgA nephritis	IgA_nephritis	IN	Diseases of the genitourinary system	Renal	TIA1	Nucleolysin TIA-1 isoform p40	Cardiometabolic	P31483	OID20068	Weighted mode	35	0.124277	0.038891	0.00300958	Backward MR	backward	EUR	Disease
Psoriasis vulgaris	PsV	PsV	Diseases of the skin and subcutaneous tissue	Autoimmune	TIA1	Nucleolysin TIA-1 isoform p40	Cardiometabolic	P31483	OID20068	Inverse variance weighted	131	0.0344648	0.00342689	8.54052e-24	Backward MR	backward	EUR	Disease
Psoriasis vulgaris	PsV	PsV	Diseases of the skin and subcutaneous tissue	Autoimmune	TIA1	Nucleolysin TIA-1 isoform p40	Cardiometabolic	P31483	OID20068	MR Egger	131	0.0384365	0.00569543	4.55737e-10	Backward MR	backward	EUR	Disease
Psoriasis vulgaris	PsV	PsV	Diseases of the skin and subcutaneous tissue	Autoimmune	TIA1	Nucleolysin TIA-1 isoform p40	Cardiometabolic	P31483	OID20068	Weighted median	131	0.0339864	0.0046663	3.25558e-13	Backward MR	backward	EUR	Disease
Psoriasis vulgaris	PsV	PsV	Diseases of the skin and subcutaneous tissue	Autoimmune	TIA1	Nucleolysin TIA-1 isoform p40	Cardiometabolic	P31483	OID20068	Weighted mode	131	0.0373307	0.00545282	2.70835e-10	Backward MR	backward	EUR	Disease
Sjogren's syndrome	Sjogren_Syndrome	SS	Diseases of the musculoskeletal system and connective tissue	Autoimmune	TIA1	Nucleolysin TIA-1 isoform p40	Cardiometabolic	P31483	OID20068	Inverse variance weighted	20	-0.0349956	0.00531375	4.52264e-11	Backward MR	backward	EUR	Disease
Sjogren's syndrome	Sjogren_Syndrome	SS	Diseases of the musculoskeletal system and connective tissue	Autoimmune	TIA1	Nucleolysin TIA-1 isoform p40	Cardiometabolic	P31483	OID20068	MR Egger	20	-0.0808902	0.0146406	3.02374e-05	Backward MR	backward	EUR	Disease
Sjogren's syndrome	Sjogren_Syndrome	SS	Diseases of the musculoskeletal system and connective tissue	Autoimmune	TIA1	Nucleolysin TIA-1 isoform p40	Cardiometabolic	P31483	OID20068	Weighted median	20	-0.041937	0.0071284	4.02696e-09	Backward MR	backward	EUR	Disease
Sjogren's syndrome	Sjogren_Syndrome	SS	Diseases of the musculoskeletal system and connective tissue	Autoimmune	TIA1	Nucleolysin TIA-1 isoform p40	Cardiometabolic	P31483	OID20068	Weighted mode	20	-0.043008	0.00907993	0.000143566	Backward MR	backward	EUR	Disease
Type 1 diabetes	T1D	T1D	Endocrine, nutritional and metabolic diseases	Autoimmune	TIA1	Nucleolysin TIA-1 isoform p40	Cardiometabolic	P31483	OID20068	Inverse variance weighted	231	-0.0199764	0.00348542	9.96032e-09	Backward MR	backward	EUR	Disease
Type 1 diabetes	T1D	T1D	Endocrine, nutritional and metabolic diseases	Autoimmune	TIA1	Nucleolysin TIA-1 isoform p40	Cardiometabolic	P31483	OID20068	MR Egger	231	-0.021902	0.00650631	0.000893447	Backward MR	backward	EUR	Disease
Type 1 diabetes	T1D	T1D	Endocrine, nutritional and metabolic diseases	Autoimmune	TIA1	Nucleolysin TIA-1 isoform p40	Cardiometabolic	P31483	OID20068	Weighted median	231	-0.0211842	0.00434737	1.09992e-06	Backward MR	backward	EUR	Disease
Type 1 diabetes	T1D	T1D	Endocrine, nutritional and metabolic diseases	Autoimmune	TIA1	Nucleolysin TIA-1 isoform p40	Cardiometabolic	P31483	OID20068	Weighted mode	231	-0.0201761	0.00506445	9.10185e-05	Backward MR	backward	EUR	Disease
Autoimmune hepatitis	AIH	AIH	Diseases of the digestive system	Autoimmune	TIE1	Tyrosine-protein kinase receptor Tie-1	Cardiometabolic	P35590	OID20303	Inverse variance weighted	3	-0.0567642	0.00985432	8.39472e-09	Backward MR	backward	EUR	Disease
Autoimmune hepatitis	AIH	AIH	Diseases of the digestive system	Autoimmune	TIE1	Tyrosine-protein kinase receptor Tie-1	Cardiometabolic	P35590	OID20303	MR Egger	3	-0.0883577	0.0846553	0.486379	Backward MR	backward	EUR	Disease
Autoimmune hepatitis	AIH	AIH	Diseases of the digestive system	Autoimmune	TIE1	Tyrosine-protein kinase receptor Tie-1	Cardiometabolic	P35590	OID20303	Weighted median	3	-0.0584821	0.0124801	2.78554e-06	Backward MR	backward	EUR	Disease
Autoimmune hepatitis	AIH	AIH	Diseases of the digestive system	Autoimmune	TIE1	Tyrosine-protein kinase receptor Tie-1	Cardiometabolic	P35590	OID20303	Weighted mode	3	-0.0638926	0.0174835	0.0673969	Backward MR	backward	EUR	Disease
Chronic glomerulonephritis	Chronic_Glomerulonephritis	ChG	Diseases of the genitourinary system	Renal	TIE1	Tyrosine-protein kinase receptor Tie-1	Cardiometabolic	P35590	OID20303	Inverse variance weighted	2	-0.0337282	0.00648917	2.01869e-07	Backward MR	backward	EUR	Disease
Hyperthyroidism	Hyperthyroidism	Hype	Endocrine, nutritional and metabolic diseases	Metabolic	TIE1	Tyrosine-protein kinase receptor Tie-1	Cardiometabolic	P35590	OID20303	Inverse variance weighted	33	-0.0558644	0.00970086	8.47614e-09	Backward MR	backward	EUR	Disease
Hyperthyroidism	Hyperthyroidism	Hype	Endocrine, nutritional and metabolic diseases	Metabolic	TIE1	Tyrosine-protein kinase receptor Tie-1	Cardiometabolic	P35590	OID20303	MR Egger	33	-0.1003	0.0238595	0.000206707	Backward MR	backward	EUR	Disease
Hyperthyroidism	Hyperthyroidism	Hype	Endocrine, nutritional and metabolic diseases	Metabolic	TIE1	Tyrosine-protein kinase receptor Tie-1	Cardiometabolic	P35590	OID20303	Weighted median	33	-0.0693143	0.00910051	2.60588e-14	Backward MR	backward	EUR	Disease
Hyperthyroidism	Hyperthyroidism	Hype	Endocrine, nutritional and metabolic diseases	Metabolic	TIE1	Tyrosine-protein kinase receptor Tie-1	Cardiometabolic	P35590	OID20303	Weighted mode	33	-0.0805544	0.011186	3.53448e-08	Backward MR	backward	EUR	Disease
IgA nephritis	IgA_nephritis	IN	Diseases of the genitourinary system	Renal	TIE1	Tyrosine-protein kinase receptor Tie-1	Cardiometabolic	P35590	OID20303	Inverse variance weighted	35	0.168136	0.0207096	4.71109e-16	Backward MR	backward	EUR	Disease
IgA nephritis	IgA_nephritis	IN	Diseases of the genitourinary system	Renal	TIE1	Tyrosine-protein kinase receptor Tie-1	Cardiometabolic	P35590	OID20303	MR Egger	35	0.0884755	0.0464727	0.0656851	Backward MR	backward	EUR	Disease
IgA nephritis	IgA_nephritis	IN	Diseases of the genitourinary system	Renal	TIE1	Tyrosine-protein kinase receptor Tie-1	Cardiometabolic	P35590	OID20303	Weighted median	35	0.199346	0.0223784	5.19851e-19	Backward MR	backward	EUR	Disease
IgA nephritis	IgA_nephritis	IN	Diseases of the genitourinary system	Renal	TIE1	Tyrosine-protein kinase receptor Tie-1	Cardiometabolic	P35590	OID20303	Weighted mode	35	0.208977	0.0350786	9.78159e-07	Backward MR	backward	EUR	Disease
Nephrotic syndrome	Nephrotic_Syndrome	NS	Diseases of the genitourinary system	Renal	TIE1	Tyrosine-protein kinase receptor Tie-1	Cardiometabolic	P35590	OID20303	Inverse variance weighted	5	-0.0667684	0.00867155	1.36381e-14	Backward MR	backward	EUR	Disease
Nephrotic syndrome	Nephrotic_Syndrome	NS	Diseases of the genitourinary system	Renal	TIE1	Tyrosine-protein kinase receptor Tie-1	Cardiometabolic	P35590	OID20303	MR Egger	5	-0.118687	0.0295713	0.0277609	Backward MR	backward	EUR	Disease
Nephrotic syndrome	Nephrotic_Syndrome	NS	Diseases of the genitourinary system	Renal	TIE1	Tyrosine-protein kinase receptor Tie-1	Cardiometabolic	P35590	OID20303	Weighted median	5	-0.0658792	0.0114683	9.22205e-09	Backward MR	backward	EUR	Disease
Nephrotic syndrome	Nephrotic_Syndrome	NS	Diseases of the genitourinary system	Renal	TIE1	Tyrosine-protein kinase receptor Tie-1	Cardiometabolic	P35590	OID20303	Weighted mode	5	-0.0646808	0.0167961	0.0182878	Backward MR	backward	EUR	Disease
Rheumatoid arthritis	RA	RA	Diseases of the musculoskeletal system and connective tissue	Autoimmune	TIE1	Tyrosine-protein kinase receptor Tie-1	Cardiometabolic	P35590	OID20303	Inverse variance weighted	90	0.0452846	0.00836344	6.14284e-08	Backward MR	backward	EUR	Disease
Rheumatoid arthritis	RA	RA	Diseases of the musculoskeletal system and connective tissue	Autoimmune	TIE1	Tyrosine-protein kinase receptor Tie-1	Cardiometabolic	P35590	OID20303	MR Egger	90	0.0808755	0.0180036	2.13262e-05	Backward MR	backward	EUR	Disease
Rheumatoid arthritis	RA	RA	Diseases of the musculoskeletal system and connective tissue	Autoimmune	TIE1	Tyrosine-protein kinase receptor Tie-1	Cardiometabolic	P35590	OID20303	Weighted median	90	0.0512355	0.00913913	2.06859e-08	Backward MR	backward	EUR	Disease
Rheumatoid arthritis	RA	RA	Diseases of the musculoskeletal system and connective tissue	Autoimmune	TIE1	Tyrosine-protein kinase receptor Tie-1	Cardiometabolic	P35590	OID20303	Weighted mode	90	0.0725698	0.0118156	2.23536e-08	Backward MR	backward	EUR	Disease
Systemic lupus erythematosus	SLE	SLE	Diseases of the musculoskeletal system and connective tissue	Autoimmune	TIE1	Tyrosine-protein kinase receptor Tie-1	Cardiometabolic	P35590	OID20303	Inverse variance weighted	16	-0.0405389	0.00648747	4.13607e-10	Backward MR	backward	EUR	Disease
Systemic lupus erythematosus	SLE	SLE	Diseases of the musculoskeletal system and connective tissue	Autoimmune	TIE1	Tyrosine-protein kinase receptor Tie-1	Cardiometabolic	P35590	OID20303	MR Egger	16	-0.122613	0.0264976	0.000391577	Backward MR	backward	EUR	Disease
Systemic lupus erythematosus	SLE	SLE	Diseases of the musculoskeletal system and connective tissue	Autoimmune	TIE1	Tyrosine-protein kinase receptor Tie-1	Cardiometabolic	P35590	OID20303	Weighted median	16	-0.0472916	0.00568515	8.91338e-17	Backward MR	backward	EUR	Disease
Systemic lupus erythematosus	SLE	SLE	Diseases of the musculoskeletal system and connective tissue	Autoimmune	TIE1	Tyrosine-protein kinase receptor Tie-1	Cardiometabolic	P35590	OID20303	Weighted mode	16	-0.0500883	0.00693996	2.98699e-06	Backward MR	backward	EUR	Disease
Autoimmune hepatitis	AIH	AIH	Diseases of the digestive system	Autoimmune	TIGAR	Fructose-2,6-bisphosphatase TIGAR	Neurology	Q9NQ88	OID20894	Inverse variance weighted	3	-0.0637527	0.0108519	4.23355e-09	Backward MR	backward	EUR	Disease
Autoimmune hepatitis	AIH	AIH	Diseases of the digestive system	Autoimmune	TIGAR	Fructose-2,6-bisphosphatase TIGAR	Neurology	Q9NQ88	OID20894	MR Egger	3	-0.0992126	0.093249	0.48028	Backward MR	backward	EUR	Disease
Autoimmune hepatitis	AIH	AIH	Diseases of the digestive system	Autoimmune	TIGAR	Fructose-2,6-bisphosphatase TIGAR	Neurology	Q9NQ88	OID20894	Weighted median	3	-0.0618137	0.014031	1.05535e-05	Backward MR	backward	EUR	Disease
Autoimmune hepatitis	AIH	AIH	Diseases of the digestive system	Autoimmune	TIGAR	Fructose-2,6-bisphosphatase TIGAR	Neurology	Q9NQ88	OID20894	Weighted mode	3	-0.0607592	0.015279	0.0578077	Backward MR	backward	EUR	Disease
Graves' disease	GD	GD	Endocrine, nutritional and metabolic diseases	Autoimmune	TIGAR	Fructose-2,6-bisphosphatase TIGAR	Neurology	Q9NQ88	OID20894	Inverse variance weighted	34	-0.0386757	0.00528721	2.57471e-13	Backward MR	backward	EUR	Disease
Graves' disease	GD	GD	Endocrine, nutritional and metabolic diseases	Autoimmune	TIGAR	Fructose-2,6-bisphosphatase TIGAR	Neurology	Q9NQ88	OID20894	MR Egger	34	-0.0575077	0.0118136	2.91625e-05	Backward MR	backward	EUR	Disease
Graves' disease	GD	GD	Endocrine, nutritional and metabolic diseases	Autoimmune	TIGAR	Fructose-2,6-bisphosphatase TIGAR	Neurology	Q9NQ88	OID20894	Weighted median	34	-0.0461216	0.00646367	9.64329e-13	Backward MR	backward	EUR	Disease
Graves' disease	GD	GD	Endocrine, nutritional and metabolic diseases	Autoimmune	TIGAR	Fructose-2,6-bisphosphatase TIGAR	Neurology	Q9NQ88	OID20894	Weighted mode	34	-0.0482823	0.00669982	2.91268e-08	Backward MR	backward	EUR	Disease
Graves' disease	GD	GD	Endocrine, nutritional and metabolic diseases	Autoimmune	TIGAR	Fructose-2,6-bisphosphatase TIGAR	Neurology	Q9NQ88	OID20894	Inverse variance weighted	181	0.19939	0.0339852	4.43845e-09	Backward MR	backward	EAS	Disease
Graves' disease	GD	GD	Endocrine, nutritional and metabolic diseases	Autoimmune	TIGAR	Fructose-2,6-bisphosphatase TIGAR	Neurology	Q9NQ88	OID20894	MR Egger	181	0.287233	0.10652	0.00767599	Backward MR	backward	EAS	Disease
Graves' disease	GD	GD	Endocrine, nutritional and metabolic diseases	Autoimmune	TIGAR	Fructose-2,6-bisphosphatase TIGAR	Neurology	Q9NQ88	OID20894	Weighted median	181	0.179758	0.0487694	0.000227905	Backward MR	backward	EAS	Disease
Graves' disease	GD	GD	Endocrine, nutritional and metabolic diseases	Autoimmune	TIGAR	Fructose-2,6-bisphosphatase TIGAR	Neurology	Q9NQ88	OID20894	Weighted mode	181	0.176347	0.105775	0.0972156	Backward MR	backward	EAS	Disease
Hyperthyroidism	Hyperthyroidism	Hype	Endocrine, nutritional and metabolic diseases	Metabolic	TIGAR	Fructose-2,6-bisphosphatase TIGAR	Neurology	Q9NQ88	OID20894	Inverse variance weighted	33	-0.0587657	0.00669749	1.72e-18	Backward MR	backward	EUR	Disease
Hyperthyroidism	Hyperthyroidism	Hype	Endocrine, nutritional and metabolic diseases	Metabolic	TIGAR	Fructose-2,6-bisphosphatase TIGAR	Neurology	Q9NQ88	OID20894	MR Egger	33	-0.0981483	0.0157593	6.42494e-07	Backward MR	backward	EUR	Disease
Hyperthyroidism	Hyperthyroidism	Hype	Endocrine, nutritional and metabolic diseases	Metabolic	TIGAR	Fructose-2,6-bisphosphatase TIGAR	Neurology	Q9NQ88	OID20894	Weighted median	33	-0.0720786	0.00921442	5.1838e-15	Backward MR	backward	EUR	Disease
Hyperthyroidism	Hyperthyroidism	Hype	Endocrine, nutritional and metabolic diseases	Metabolic	TIGAR	Fructose-2,6-bisphosphatase TIGAR	Neurology	Q9NQ88	OID20894	Weighted mode	33	-0.0753041	0.0104643	3.58479e-08	Backward MR	backward	EUR	Disease
IgA nephritis	IgA_nephritis	IN	Diseases of the genitourinary system	Renal	TIGAR	Fructose-2,6-bisphosphatase TIGAR	Neurology	Q9NQ88	OID20894	Inverse variance weighted	35	0.128611	0.0170323	4.31945e-14	Backward MR	backward	EUR	Disease
IgA nephritis	IgA_nephritis	IN	Diseases of the genitourinary system	Renal	TIGAR	Fructose-2,6-bisphosphatase TIGAR	Neurology	Q9NQ88	OID20894	MR Egger	35	0.0840433	0.0395291	0.0410633	Backward MR	backward	EUR	Disease
IgA nephritis	IgA_nephritis	IN	Diseases of the genitourinary system	Renal	TIGAR	Fructose-2,6-bisphosphatase TIGAR	Neurology	Q9NQ88	OID20894	Weighted median	35	0.16078	0.0224816	8.57488e-13	Backward MR	backward	EUR	Disease
IgA nephritis	IgA_nephritis	IN	Diseases of the genitourinary system	Renal	TIGAR	Fructose-2,6-bisphosphatase TIGAR	Neurology	Q9NQ88	OID20894	Weighted mode	35	0.17631	0.0362052	2.53249e-05	Backward MR	backward	EUR	Disease
Sjogren's syndrome	Sjogren_Syndrome	SS	Diseases of the musculoskeletal system and connective tissue	Autoimmune	TIGAR	Fructose-2,6-bisphosphatase TIGAR	Neurology	Q9NQ88	OID20894	Inverse variance weighted	20	-0.0479223	0.0060556	2.49829e-15	Backward MR	backward	EUR	Disease
Sjogren's syndrome	Sjogren_Syndrome	SS	Diseases of the musculoskeletal system and connective tissue	Autoimmune	TIGAR	Fructose-2,6-bisphosphatase TIGAR	Neurology	Q9NQ88	OID20894	MR Egger	20	-0.0889474	0.0147721	1.07892e-05	Backward MR	backward	EUR	Disease
Sjogren's syndrome	Sjogren_Syndrome	SS	Diseases of the musculoskeletal system and connective tissue	Autoimmune	TIGAR	Fructose-2,6-bisphosphatase TIGAR	Neurology	Q9NQ88	OID20894	Weighted median	20	-0.0529643	0.00717138	1.51867e-13	Backward MR	backward	EUR	Disease
Sjogren's syndrome	Sjogren_Syndrome	SS	Diseases of the musculoskeletal system and connective tissue	Autoimmune	TIGAR	Fructose-2,6-bisphosphatase TIGAR	Neurology	Q9NQ88	OID20894	Weighted mode	20	-0.0529954	0.0100676	4.42414e-05	Backward MR	backward	EUR	Disease
Systemic lupus erythematosus	SLE	SLE	Diseases of the musculoskeletal system and connective tissue	Autoimmune	TIGAR	Fructose-2,6-bisphosphatase TIGAR	Neurology	Q9NQ88	OID20894	Inverse variance weighted	16	-0.0373753	0.00602219	5.42617e-10	Backward MR	backward	EUR	Disease
Systemic lupus erythematosus	SLE	SLE	Diseases of the musculoskeletal system and connective tissue	Autoimmune	TIGAR	Fructose-2,6-bisphosphatase TIGAR	Neurology	Q9NQ88	OID20894	MR Egger	16	-0.0739093	0.0305763	0.0298672	Backward MR	backward	EUR	Disease
Systemic lupus erythematosus	SLE	SLE	Diseases of the musculoskeletal system and connective tissue	Autoimmune	TIGAR	Fructose-2,6-bisphosphatase TIGAR	Neurology	Q9NQ88	OID20894	Weighted median	16	-0.0434433	0.0060001	4.47288e-13	Backward MR	backward	EUR	Disease
Systemic lupus erythematosus	SLE	SLE	Diseases of the musculoskeletal system and connective tissue	Autoimmune	TIGAR	Fructose-2,6-bisphosphatase TIGAR	Neurology	Q9NQ88	OID20894	Weighted mode	16	-0.044649	0.008619	0.000111894	Backward MR	backward	EUR	Disease
Autoimmune hepatitis	AIH	AIH	Diseases of the digestive system	Autoimmune	TIGIT	T-cell immunoreceptor with Ig and ITIM domains	Oncology_II	Q495A1	OID31320	Inverse variance weighted	3	0.0896147	0.0109116	2.16062e-16	Backward MR	backward	EUR	Disease
Autoimmune hepatitis	AIH	AIH	Diseases of the digestive system	Autoimmune	TIGIT	T-cell immunoreceptor with Ig and ITIM domains	Oncology_II	Q495A1	OID31320	MR Egger	3	0.192167	0.0927504	0.286272	Backward MR	backward	EUR	Disease
Autoimmune hepatitis	AIH	AIH	Diseases of the digestive system	Autoimmune	TIGIT	T-cell immunoreceptor with Ig and ITIM domains	Oncology_II	Q495A1	OID31320	Weighted median	3	0.0821	0.0158311	2.14863e-07	Backward MR	backward	EUR	Disease
Autoimmune hepatitis	AIH	AIH	Diseases of the digestive system	Autoimmune	TIGIT	T-cell immunoreceptor with Ig and ITIM domains	Oncology_II	Q495A1	OID31320	Weighted mode	3	0.078562	0.0192247	0.0549889	Backward MR	backward	EUR	Disease
Graves' disease	GD	GD	Endocrine, nutritional and metabolic diseases	Autoimmune	TIGIT	T-cell immunoreceptor with Ig and ITIM domains	Oncology_II	Q495A1	OID31320	Inverse variance weighted	34	0.0457302	0.00608669	5.77224e-14	Backward MR	backward	EUR	Disease
Graves' disease	GD	GD	Endocrine, nutritional and metabolic diseases	Autoimmune	TIGIT	T-cell immunoreceptor with Ig and ITIM domains	Oncology_II	Q495A1	OID31320	MR Egger	34	0.0800059	0.0125621	3.74757e-07	Backward MR	backward	EUR	Disease
Graves' disease	GD	GD	Endocrine, nutritional and metabolic diseases	Autoimmune	TIGIT	T-cell immunoreceptor with Ig and ITIM domains	Oncology_II	Q495A1	OID31320	Weighted median	34	0.0597072	0.00667107	3.54947e-19	Backward MR	backward	EUR	Disease
Graves' disease	GD	GD	Endocrine, nutritional and metabolic diseases	Autoimmune	TIGIT	T-cell immunoreceptor with Ig and ITIM domains	Oncology_II	Q495A1	OID31320	Weighted mode	34	0.066783	0.00785086	7.88556e-10	Backward MR	backward	EUR	Disease
Hyperthyroidism	Hyperthyroidism	Hype	Endocrine, nutritional and metabolic diseases	Metabolic	TIGIT	T-cell immunoreceptor with Ig and ITIM domains	Oncology_II	Q495A1	OID31320	Inverse variance weighted	33	0.0741642	0.00942109	3.48612e-15	Backward MR	backward	EUR	Disease
Hyperthyroidism	Hyperthyroidism	Hype	Endocrine, nutritional and metabolic diseases	Metabolic	TIGIT	T-cell immunoreceptor with Ig and ITIM domains	Oncology_II	Q495A1	OID31320	MR Egger	33	0.131544	0.021978	1.27969e-06	Backward MR	backward	EUR	Disease
Hyperthyroidism	Hyperthyroidism	Hype	Endocrine, nutritional and metabolic diseases	Metabolic	TIGIT	T-cell immunoreceptor with Ig and ITIM domains	Oncology_II	Q495A1	OID31320	Weighted median	33	0.0930533	0.00987807	4.50272e-21	Backward MR	backward	EUR	Disease
Hyperthyroidism	Hyperthyroidism	Hype	Endocrine, nutritional and metabolic diseases	Metabolic	TIGIT	T-cell immunoreceptor with Ig and ITIM domains	Oncology_II	Q495A1	OID31320	Weighted mode	33	0.104654	0.0121826	8.12306e-10	Backward MR	backward	EUR	Disease
Hypothyroidism	Hypothyroidism	Hypo	Endocrine, nutritional and metabolic diseases	Metabolic	TIGIT	T-cell immunoreceptor with Ig and ITIM domains	Oncology_II	Q495A1	OID31320	Inverse variance weighted	210	0.0619058	0.00945739	5.91938e-11	Backward MR	backward	EUR	Disease
Hypothyroidism	Hypothyroidism	Hypo	Endocrine, nutritional and metabolic diseases	Metabolic	TIGIT	T-cell immunoreceptor with Ig and ITIM domains	Oncology_II	Q495A1	OID31320	MR Egger	210	0.013333	0.0204325	0.514774	Backward MR	backward	EUR	Disease
Hypothyroidism	Hypothyroidism	Hypo	Endocrine, nutritional and metabolic diseases	Metabolic	TIGIT	T-cell immunoreceptor with Ig and ITIM domains	Oncology_II	Q495A1	OID31320	Weighted median	210	0.0633334	0.0105772	2.12783e-09	Backward MR	backward	EUR	Disease
Hypothyroidism	Hypothyroidism	Hypo	Endocrine, nutritional and metabolic diseases	Metabolic	TIGIT	T-cell immunoreceptor with Ig and ITIM domains	Oncology_II	Q495A1	OID31320	Weighted mode	210	0.0655854	0.0185566	0.000503236	Backward MR	backward	EUR	Disease
IgA nephritis	IgA_nephritis	IN	Diseases of the genitourinary system	Renal	TIGIT	T-cell immunoreceptor with Ig and ITIM domains	Oncology_II	Q495A1	OID31320	Inverse variance weighted	35	-0.200209	0.0243811	2.18157e-16	Backward MR	backward	EUR	Disease
IgA nephritis	IgA_nephritis	IN	Diseases of the genitourinary system	Renal	TIGIT	T-cell immunoreceptor with Ig and ITIM domains	Oncology_II	Q495A1	OID31320	MR Egger	35	-0.0796159	0.0530932	0.143238	Backward MR	backward	EUR	Disease
IgA nephritis	IgA_nephritis	IN	Diseases of the genitourinary system	Renal	TIGIT	T-cell immunoreceptor with Ig and ITIM domains	Oncology_II	Q495A1	OID31320	Weighted median	35	-0.186276	0.0256147	3.53592e-13	Backward MR	backward	EUR	Disease
IgA nephritis	IgA_nephritis	IN	Diseases of the genitourinary system	Renal	TIGIT	T-cell immunoreceptor with Ig and ITIM domains	Oncology_II	Q495A1	OID31320	Weighted mode	35	-0.209023	0.0518941	0.000298933	Backward MR	backward	EUR	Disease
Sjogren's syndrome	Sjogren_Syndrome	SS	Diseases of the musculoskeletal system and connective tissue	Autoimmune	TIGIT	T-cell immunoreceptor with Ig and ITIM domains	Oncology_II	Q495A1	OID31320	Inverse variance weighted	20	0.0628359	0.00885077	1.25216e-12	Backward MR	backward	EUR	Disease
Sjogren's syndrome	Sjogren_Syndrome	SS	Diseases of the musculoskeletal system and connective tissue	Autoimmune	TIGIT	T-cell immunoreceptor with Ig and ITIM domains	Oncology_II	Q495A1	OID31320	MR Egger	20	0.105122	0.0239951	0.000360313	Backward MR	backward	EUR	Disease
Sjogren's syndrome	Sjogren_Syndrome	SS	Diseases of the musculoskeletal system and connective tissue	Autoimmune	TIGIT	T-cell immunoreceptor with Ig and ITIM domains	Oncology_II	Q495A1	OID31320	Weighted median	20	0.0674325	0.00844917	1.45197e-15	Backward MR	backward	EUR	Disease
Sjogren's syndrome	Sjogren_Syndrome	SS	Diseases of the musculoskeletal system and connective tissue	Autoimmune	TIGIT	T-cell immunoreceptor with Ig and ITIM domains	Oncology_II	Q495A1	OID31320	Weighted mode	20	0.0766754	0.0119886	3.91557e-06	Backward MR	backward	EUR	Disease
Systemic lupus erythematosus	SLE	SLE	Diseases of the musculoskeletal system and connective tissue	Autoimmune	TIGIT	T-cell immunoreceptor with Ig and ITIM domains	Oncology_II	Q495A1	OID31320	Inverse variance weighted	16	0.0536046	0.00556454	5.78718e-22	Backward MR	backward	EUR	Disease
Systemic lupus erythematosus	SLE	SLE	Diseases of the musculoskeletal system and connective tissue	Autoimmune	TIGIT	T-cell immunoreceptor with Ig and ITIM domains	Oncology_II	Q495A1	OID31320	MR Egger	16	0.11704	0.0241685	0.000260814	Backward MR	backward	EUR	Disease
Systemic lupus erythematosus	SLE	SLE	Diseases of the musculoskeletal system and connective tissue	Autoimmune	TIGIT	T-cell immunoreceptor with Ig and ITIM domains	Oncology_II	Q495A1	OID31320	Weighted median	16	0.0449922	0.00696112	1.02404e-10	Backward MR	backward	EUR	Disease
Systemic lupus erythematosus	SLE	SLE	Diseases of the musculoskeletal system and connective tissue	Autoimmune	TIGIT	T-cell immunoreceptor with Ig and ITIM domains	Oncology_II	Q495A1	OID31320	Weighted mode	16	0.0428202	0.0128182	0.00447087	Backward MR	backward	EUR	Disease
Type 1 diabetes	T1D	T1D	Endocrine, nutritional and metabolic diseases	Autoimmune	TIGIT	T-cell immunoreceptor with Ig and ITIM domains	Oncology_II	Q495A1	OID31320	Inverse variance weighted	231	0.0249096	0.00346434	6.46609e-13	Backward MR	backward	EUR	Disease
Type 1 diabetes	T1D	T1D	Endocrine, nutritional and metabolic diseases	Autoimmune	TIGIT	T-cell immunoreceptor with Ig and ITIM domains	Oncology_II	Q495A1	OID31320	MR Egger	231	0.00569793	0.00629283	0.366172	Backward MR	backward	EUR	Disease
Type 1 diabetes	T1D	T1D	Endocrine, nutritional and metabolic diseases	Autoimmune	TIGIT	T-cell immunoreceptor with Ig and ITIM domains	Oncology_II	Q495A1	OID31320	Weighted median	231	0.0191275	0.00488363	8.97869e-05	Backward MR	backward	EUR	Disease
Type 1 diabetes	T1D	T1D	Endocrine, nutritional and metabolic diseases	Autoimmune	TIGIT	T-cell immunoreceptor with Ig and ITIM domains	Oncology_II	Q495A1	OID31320	Weighted mode	231	0.0125092	0.00830783	0.133512	Backward MR	backward	EUR	Disease
IgA nephritis	IgA_nephritis	IN	Diseases of the genitourinary system	Renal	TIMD4	T-cell immunoglobulin and mucin domain-containing protein 4	Cardiometabolic	Q96H15	OID20375	Inverse variance weighted	35	-0.240265	0.0415611	7.4249e-09	Backward MR	backward	EUR	Disease
IgA nephritis	IgA_nephritis	IN	Diseases of the genitourinary system	Renal	TIMD4	T-cell immunoglobulin and mucin domain-containing protein 4	Cardiometabolic	Q96H15	OID20375	MR Egger	35	-0.149263	0.0964394	0.131222	Backward MR	backward	EUR	Disease
IgA nephritis	IgA_nephritis	IN	Diseases of the genitourinary system	Renal	TIMD4	T-cell immunoglobulin and mucin domain-containing protein 4	Cardiometabolic	Q96H15	OID20375	Weighted median	35	-0.140852	0.0369567	0.000138252	Backward MR	backward	EUR	Disease
IgA nephritis	IgA_nephritis	IN	Diseases of the genitourinary system	Renal	TIMD4	T-cell immunoglobulin and mucin domain-containing protein 4	Cardiometabolic	Q96H15	OID20375	Weighted mode	35	-0.0422875	0.157409	0.789825	Backward MR	backward	EUR	Disease
Psoriasis vulgaris	PsV	PsV	Diseases of the skin and subcutaneous tissue	Autoimmune	TIMD4	T-cell immunoglobulin and mucin domain-containing protein 4	Cardiometabolic	Q96H15	OID20375	Inverse variance weighted	131	-0.0485884	0.00784447	5.86662e-10	Backward MR	backward	EUR	Disease
Psoriasis vulgaris	PsV	PsV	Diseases of the skin and subcutaneous tissue	Autoimmune	TIMD4	T-cell immunoglobulin and mucin domain-containing protein 4	Cardiometabolic	Q96H15	OID20375	MR Egger	131	-0.0667344	0.01292	8.87541e-07	Backward MR	backward	EUR	Disease
Psoriasis vulgaris	PsV	PsV	Diseases of the skin and subcutaneous tissue	Autoimmune	TIMD4	T-cell immunoglobulin and mucin domain-containing protein 4	Cardiometabolic	Q96H15	OID20375	Weighted median	131	-0.0517895	0.00571582	1.29575e-19	Backward MR	backward	EUR	Disease
Psoriasis vulgaris	PsV	PsV	Diseases of the skin and subcutaneous tissue	Autoimmune	TIMD4	T-cell immunoglobulin and mucin domain-containing protein 4	Cardiometabolic	Q96H15	OID20375	Weighted mode	131	-0.0500226	0.00590774	4.61385e-14	Backward MR	backward	EUR	Disease
Systemic lupus erythematosus	SLE	SLE	Diseases of the musculoskeletal system and connective tissue	Autoimmune	TIMD4	T-cell immunoglobulin and mucin domain-containing protein 4	Cardiometabolic	Q96H15	OID20375	Inverse variance weighted	16	0.0713734	0.00759281	5.44984e-21	Backward MR	backward	EUR	Disease
Systemic lupus erythematosus	SLE	SLE	Diseases of the musculoskeletal system and connective tissue	Autoimmune	TIMD4	T-cell immunoglobulin and mucin domain-containing protein 4	Cardiometabolic	Q96H15	OID20375	MR Egger	16	0.0342574	0.0392272	0.397228	Backward MR	backward	EUR	Disease
Systemic lupus erythematosus	SLE	SLE	Diseases of the musculoskeletal system and connective tissue	Autoimmune	TIMD4	T-cell immunoglobulin and mucin domain-containing protein 4	Cardiometabolic	Q96H15	OID20375	Weighted median	16	0.0666608	0.00687154	2.98593e-22	Backward MR	backward	EUR	Disease
Systemic lupus erythematosus	SLE	SLE	Diseases of the musculoskeletal system and connective tissue	Autoimmune	TIMD4	T-cell immunoglobulin and mucin domain-containing protein 4	Cardiometabolic	Q96H15	OID20375	Weighted mode	16	0.0712518	0.0113269	1.44788e-05	Backward MR	backward	EUR	Disease
Graves' disease	GD	GD	Endocrine, nutritional and metabolic diseases	Autoimmune	TIMM10	Mitochondrial import inner membrane translocase subunit Tim10	Cardiometabolic_II	P62072	OID30358	Inverse variance weighted	34	-0.0277005	0.00442717	3.92624e-10	Backward MR	backward	EUR	Disease
Graves' disease	GD	GD	Endocrine, nutritional and metabolic diseases	Autoimmune	TIMM10	Mitochondrial import inner membrane translocase subunit Tim10	Cardiometabolic_II	P62072	OID30358	MR Egger	34	-0.0417898	0.00998702	0.000208044	Backward MR	backward	EUR	Disease
Graves' disease	GD	GD	Endocrine, nutritional and metabolic diseases	Autoimmune	TIMM10	Mitochondrial import inner membrane translocase subunit Tim10	Cardiometabolic_II	P62072	OID30358	Weighted median	34	-0.0287736	0.00581633	7.53487e-07	Backward MR	backward	EUR	Disease
Graves' disease	GD	GD	Endocrine, nutritional and metabolic diseases	Autoimmune	TIMM10	Mitochondrial import inner membrane translocase subunit Tim10	Cardiometabolic_II	P62072	OID30358	Weighted mode	34	-0.0303305	0.00760911	0.00035001	Backward MR	backward	EUR	Disease
Hyperthyroidism	Hyperthyroidism	Hype	Endocrine, nutritional and metabolic diseases	Metabolic	TIMM10	Mitochondrial import inner membrane translocase subunit Tim10	Cardiometabolic_II	P62072	OID30358	Inverse variance weighted	33	-0.0452734	0.00590973	1.84758e-14	Backward MR	backward	EUR	Disease
Hyperthyroidism	Hyperthyroidism	Hype	Endocrine, nutritional and metabolic diseases	Metabolic	TIMM10	Mitochondrial import inner membrane translocase subunit Tim10	Cardiometabolic_II	P62072	OID30358	MR Egger	33	-0.0610742	0.0152209	0.000352793	Backward MR	backward	EUR	Disease
Hyperthyroidism	Hyperthyroidism	Hype	Endocrine, nutritional and metabolic diseases	Metabolic	TIMM10	Mitochondrial import inner membrane translocase subunit Tim10	Cardiometabolic_II	P62072	OID30358	Weighted median	33	-0.0468192	0.00870888	7.61468e-08	Backward MR	backward	EUR	Disease
Hyperthyroidism	Hyperthyroidism	Hype	Endocrine, nutritional and metabolic diseases	Metabolic	TIMM10	Mitochondrial import inner membrane translocase subunit Tim10	Cardiometabolic_II	P62072	OID30358	Weighted mode	33	-0.0484784	0.0121997	0.000377028	Backward MR	backward	EUR	Disease
IgA nephritis	IgA_nephritis	IN	Diseases of the genitourinary system	Renal	TIMM10	Mitochondrial import inner membrane translocase subunit Tim10	Cardiometabolic_II	P62072	OID30358	Inverse variance weighted	35	0.0839776	0.0156371	7.85567e-08	Backward MR	backward	EUR	Disease
IgA nephritis	IgA_nephritis	IN	Diseases of the genitourinary system	Renal	TIMM10	Mitochondrial import inner membrane translocase subunit Tim10	Cardiometabolic_II	P62072	OID30358	MR Egger	35	0.132773	0.0358078	0.000764519	Backward MR	backward	EUR	Disease
IgA nephritis	IgA_nephritis	IN	Diseases of the genitourinary system	Renal	TIMM10	Mitochondrial import inner membrane translocase subunit Tim10	Cardiometabolic_II	P62072	OID30358	Weighted median	35	0.103326	0.0214145	1.39965e-06	Backward MR	backward	EUR	Disease
IgA nephritis	IgA_nephritis	IN	Diseases of the genitourinary system	Renal	TIMM10	Mitochondrial import inner membrane translocase subunit Tim10	Cardiometabolic_II	P62072	OID30358	Weighted mode	35	0.11755	0.0364081	0.00275542	Backward MR	backward	EUR	Disease
Psoriasis vulgaris	PsV	PsV	Diseases of the skin and subcutaneous tissue	Autoimmune	TIMM10	Mitochondrial import inner membrane translocase subunit Tim10	Cardiometabolic_II	P62072	OID30358	Inverse variance weighted	131	0.0310585	0.00298974	2.80074e-25	Backward MR	backward	EUR	Disease
Psoriasis vulgaris	PsV	PsV	Diseases of the skin and subcutaneous tissue	Autoimmune	TIMM10	Mitochondrial import inner membrane translocase subunit Tim10	Cardiometabolic_II	P62072	OID30358	MR Egger	131	0.030914	0.00498377	6.96181e-09	Backward MR	backward	EUR	Disease
Psoriasis vulgaris	PsV	PsV	Diseases of the skin and subcutaneous tissue	Autoimmune	TIMM10	Mitochondrial import inner membrane translocase subunit Tim10	Cardiometabolic_II	P62072	OID30358	Weighted median	131	0.0298396	0.00468456	1.89298e-10	Backward MR	backward	EUR	Disease
Psoriasis vulgaris	PsV	PsV	Diseases of the skin and subcutaneous tissue	Autoimmune	TIMM10	Mitochondrial import inner membrane translocase subunit Tim10	Cardiometabolic_II	P62072	OID30358	Weighted mode	131	0.0308376	0.00505469	1.12773e-08	Backward MR	backward	EUR	Disease
Sjogren's syndrome	Sjogren_Syndrome	SS	Diseases of the musculoskeletal system and connective tissue	Autoimmune	TIMM10	Mitochondrial import inner membrane translocase subunit Tim10	Cardiometabolic_II	P62072	OID30358	Inverse variance weighted	20	-0.0301727	0.00515914	4.96352e-09	Backward MR	backward	EUR	Disease
Sjogren's syndrome	Sjogren_Syndrome	SS	Diseases of the musculoskeletal system and connective tissue	Autoimmune	TIMM10	Mitochondrial import inner membrane translocase subunit Tim10	Cardiometabolic_II	P62072	OID30358	MR Egger	20	-0.0726131	0.0143298	8.02785e-05	Backward MR	backward	EUR	Disease
Sjogren's syndrome	Sjogren_Syndrome	SS	Diseases of the musculoskeletal system and connective tissue	Autoimmune	TIMM10	Mitochondrial import inner membrane translocase subunit Tim10	Cardiometabolic_II	P62072	OID30358	Weighted median	20	-0.0361898	0.00706875	3.06041e-07	Backward MR	backward	EUR	Disease
Sjogren's syndrome	Sjogren_Syndrome	SS	Diseases of the musculoskeletal system and connective tissue	Autoimmune	TIMM10	Mitochondrial import inner membrane translocase subunit Tim10	Cardiometabolic_II	P62072	OID30358	Weighted mode	20	-0.0406936	0.00901325	0.000237057	Backward MR	backward	EUR	Disease
Systemic lupus erythematosus	SLE	SLE	Diseases of the musculoskeletal system and connective tissue	Autoimmune	TIMM10	Mitochondrial import inner membrane translocase subunit Tim10	Cardiometabolic_II	P62072	OID30358	Inverse variance weighted	16	-0.0246195	0.00444769	3.10596e-08	Backward MR	backward	EUR	Disease
Systemic lupus erythematosus	SLE	SLE	Diseases of the musculoskeletal system and connective tissue	Autoimmune	TIMM10	Mitochondrial import inner membrane translocase subunit Tim10	Cardiometabolic_II	P62072	OID30358	MR Egger	16	-0.0684937	0.0221541	0.0079627	Backward MR	backward	EUR	Disease
Systemic lupus erythematosus	SLE	SLE	Diseases of the musculoskeletal system and connective tissue	Autoimmune	TIMM10	Mitochondrial import inner membrane translocase subunit Tim10	Cardiometabolic_II	P62072	OID30358	Weighted median	16	-0.0297065	0.00578749	2.85341e-07	Backward MR	backward	EUR	Disease
Systemic lupus erythematosus	SLE	SLE	Diseases of the musculoskeletal system and connective tissue	Autoimmune	TIMM10	Mitochondrial import inner membrane translocase subunit Tim10	Cardiometabolic_II	P62072	OID30358	Weighted mode	16	-0.0329037	0.00903533	0.00241064	Backward MR	backward	EUR	Disease
Type 1 diabetes	T1D	T1D	Endocrine, nutritional and metabolic diseases	Autoimmune	TIMM10	Mitochondrial import inner membrane translocase subunit Tim10	Cardiometabolic_II	P62072	OID30358	Inverse variance weighted	231	-0.0206466	0.00313223	4.34892e-11	Backward MR	backward	EUR	Disease
Type 1 diabetes	T1D	T1D	Endocrine, nutritional and metabolic diseases	Autoimmune	TIMM10	Mitochondrial import inner membrane translocase subunit Tim10	Cardiometabolic_II	P62072	OID30358	MR Egger	231	-0.0234716	0.00584572	8.05363e-05	Backward MR	backward	EUR	Disease
Type 1 diabetes	T1D	T1D	Endocrine, nutritional and metabolic diseases	Autoimmune	TIMM10	Mitochondrial import inner membrane translocase subunit Tim10	Cardiometabolic_II	P62072	OID30358	Weighted median	231	-0.0209033	0.00429677	1.14523e-06	Backward MR	backward	EUR	Disease
Type 1 diabetes	T1D	T1D	Endocrine, nutritional and metabolic diseases	Autoimmune	TIMM10	Mitochondrial import inner membrane translocase subunit Tim10	Cardiometabolic_II	P62072	OID30358	Weighted mode	231	-0.0229851	0.00498964	6.78063e-06	Backward MR	backward	EUR	Disease
Graves' disease	GD	GD	Endocrine, nutritional and metabolic diseases	Autoimmune	TIMM8A	Mitochondrial import inner membrane translocase subunit Tim8 A	Neurology_II	O60220	OID31143	Inverse variance weighted	34	-0.0391877	0.00392934	1.99885e-23	Backward MR	backward	EUR	Disease
Graves' disease	GD	GD	Endocrine, nutritional and metabolic diseases	Autoimmune	TIMM8A	Mitochondrial import inner membrane translocase subunit Tim8 A	Neurology_II	O60220	OID31143	MR Egger	34	-0.0433597	0.00905614	3.67766e-05	Backward MR	backward	EUR	Disease
Graves' disease	GD	GD	Endocrine, nutritional and metabolic diseases	Autoimmune	TIMM8A	Mitochondrial import inner membrane translocase subunit Tim8 A	Neurology_II	O60220	OID31143	Weighted median	34	-0.0376379	0.00590829	1.88589e-10	Backward MR	backward	EUR	Disease
Graves' disease	GD	GD	Endocrine, nutritional and metabolic diseases	Autoimmune	TIMM8A	Mitochondrial import inner membrane translocase subunit Tim8 A	Neurology_II	O60220	OID31143	Weighted mode	34	-0.0384249	0.0070711	5.12239e-06	Backward MR	backward	EUR	Disease
Hyperthyroidism	Hyperthyroidism	Hype	Endocrine, nutritional and metabolic diseases	Metabolic	TIMM8A	Mitochondrial import inner membrane translocase subunit Tim8 A	Neurology_II	O60220	OID31143	Inverse variance weighted	33	-0.0557383	0.00665136	5.29377e-17	Backward MR	backward	EUR	Disease
Hyperthyroidism	Hyperthyroidism	Hype	Endocrine, nutritional and metabolic diseases	Metabolic	TIMM8A	Mitochondrial import inner membrane translocase subunit Tim8 A	Neurology_II	O60220	OID31143	MR Egger	33	-0.0676595	0.0172483	0.000452698	Backward MR	backward	EUR	Disease
Hyperthyroidism	Hyperthyroidism	Hype	Endocrine, nutritional and metabolic diseases	Metabolic	TIMM8A	Mitochondrial import inner membrane translocase subunit Tim8 A	Neurology_II	O60220	OID31143	Weighted median	33	-0.0598838	0.00860307	3.3846e-12	Backward MR	backward	EUR	Disease
Hyperthyroidism	Hyperthyroidism	Hype	Endocrine, nutritional and metabolic diseases	Metabolic	TIMM8A	Mitochondrial import inner membrane translocase subunit Tim8 A	Neurology_II	O60220	OID31143	Weighted mode	33	-0.0617044	0.0117337	9.36065e-06	Backward MR	backward	EUR	Disease
Psoriasis vulgaris	PsV	PsV	Diseases of the skin and subcutaneous tissue	Autoimmune	TIMM8A	Mitochondrial import inner membrane translocase subunit Tim8 A	Neurology_II	O60220	OID31143	Inverse variance weighted	131	0.02769	0.00333462	1.00841e-16	Backward MR	backward	EUR	Disease
Psoriasis vulgaris	PsV	PsV	Diseases of the skin and subcutaneous tissue	Autoimmune	TIMM8A	Mitochondrial import inner membrane translocase subunit Tim8 A	Neurology_II	O60220	OID31143	MR Egger	131	0.0310188	0.00554663	1.27985e-07	Backward MR	backward	EUR	Disease
Psoriasis vulgaris	PsV	PsV	Diseases of the skin and subcutaneous tissue	Autoimmune	TIMM8A	Mitochondrial import inner membrane translocase subunit Tim8 A	Neurology_II	O60220	OID31143	Weighted median	131	0.0271944	0.00460175	3.42977e-09	Backward MR	backward	EUR	Disease
Psoriasis vulgaris	PsV	PsV	Diseases of the skin and subcutaneous tissue	Autoimmune	TIMM8A	Mitochondrial import inner membrane translocase subunit Tim8 A	Neurology_II	O60220	OID31143	Weighted mode	131	0.0295926	0.00505752	3.74684e-08	Backward MR	backward	EUR	Disease
Rheumatoid arthritis	RA	RA	Diseases of the musculoskeletal system and connective tissue	Autoimmune	TIMM8A	Mitochondrial import inner membrane translocase subunit Tim8 A	Neurology_II	O60220	OID31143	Inverse variance weighted	90	-0.0357543	0.00683263	1.66902e-07	Backward MR	backward	EUR	Disease
Rheumatoid arthritis	RA	RA	Diseases of the musculoskeletal system and connective tissue	Autoimmune	TIMM8A	Mitochondrial import inner membrane translocase subunit Tim8 A	Neurology_II	O60220	OID31143	MR Egger	90	-0.0170541	0.0149503	0.257082	Backward MR	backward	EUR	Disease
Rheumatoid arthritis	RA	RA	Diseases of the musculoskeletal system and connective tissue	Autoimmune	TIMM8A	Mitochondrial import inner membrane translocase subunit Tim8 A	Neurology_II	O60220	OID31143	Weighted median	90	-0.0371163	0.00971745	0.000133694	Backward MR	backward	EUR	Disease
Rheumatoid arthritis	RA	RA	Diseases of the musculoskeletal system and connective tissue	Autoimmune	TIMM8A	Mitochondrial import inner membrane translocase subunit Tim8 A	Neurology_II	O60220	OID31143	Weighted mode	90	-0.0381963	0.0116362	0.001471	Backward MR	backward	EUR	Disease
Sjogren's syndrome	Sjogren_Syndrome	SS	Diseases of the musculoskeletal system and connective tissue	Autoimmune	TIMM8A	Mitochondrial import inner membrane translocase subunit Tim8 A	Neurology_II	O60220	OID31143	Inverse variance weighted	20	-0.0399974	0.00535702	8.24421e-14	Backward MR	backward	EUR	Disease
Sjogren's syndrome	Sjogren_Syndrome	SS	Diseases of the musculoskeletal system and connective tissue	Autoimmune	TIMM8A	Mitochondrial import inner membrane translocase subunit Tim8 A	Neurology_II	O60220	OID31143	MR Egger	20	-0.0780992	0.0143106	3.48773e-05	Backward MR	backward	EUR	Disease
Sjogren's syndrome	Sjogren_Syndrome	SS	Diseases of the musculoskeletal system and connective tissue	Autoimmune	TIMM8A	Mitochondrial import inner membrane translocase subunit Tim8 A	Neurology_II	O60220	OID31143	Weighted median	20	-0.0448672	0.00653534	6.63406e-12	Backward MR	backward	EUR	Disease
Sjogren's syndrome	Sjogren_Syndrome	SS	Diseases of the musculoskeletal system and connective tissue	Autoimmune	TIMM8A	Mitochondrial import inner membrane translocase subunit Tim8 A	Neurology_II	O60220	OID31143	Weighted mode	20	-0.0491753	0.0089699	2.73906e-05	Backward MR	backward	EUR	Disease
Systemic lupus erythematosus	SLE	SLE	Diseases of the musculoskeletal system and connective tissue	Autoimmune	TIMM8A	Mitochondrial import inner membrane translocase subunit Tim8 A	Neurology_II	O60220	OID31143	Inverse variance weighted	16	-0.0286016	0.00547533	1.75362e-07	Backward MR	backward	EUR	Disease
Systemic lupus erythematosus	SLE	SLE	Diseases of the musculoskeletal system and connective tissue	Autoimmune	TIMM8A	Mitochondrial import inner membrane translocase subunit Tim8 A	Neurology_II	O60220	OID31143	MR Egger	16	-0.0783475	0.0259275	0.00914767	Backward MR	backward	EUR	Disease
Systemic lupus erythematosus	SLE	SLE	Diseases of the musculoskeletal system and connective tissue	Autoimmune	TIMM8A	Mitochondrial import inner membrane translocase subunit Tim8 A	Neurology_II	O60220	OID31143	Weighted median	16	-0.0347646	0.00586797	3.13296e-09	Backward MR	backward	EUR	Disease
Systemic lupus erythematosus	SLE	SLE	Diseases of the musculoskeletal system and connective tissue	Autoimmune	TIMM8A	Mitochondrial import inner membrane translocase subunit Tim8 A	Neurology_II	O60220	OID31143	Weighted mode	16	-0.0367784	0.00855928	0.000635755	Backward MR	backward	EUR	Disease
Type 1 diabetes	T1D	T1D	Endocrine, nutritional and metabolic diseases	Autoimmune	TIMM8A	Mitochondrial import inner membrane translocase subunit Tim8 A	Neurology_II	O60220	OID31143	Inverse variance weighted	231	-0.0215633	0.00310711	3.92126e-12	Backward MR	backward	EUR	Disease
Type 1 diabetes	T1D	T1D	Endocrine, nutritional and metabolic diseases	Autoimmune	TIMM8A	Mitochondrial import inner membrane translocase subunit Tim8 A	Neurology_II	O60220	OID31143	MR Egger	231	-0.0200016	0.00580066	0.000671574	Backward MR	backward	EUR	Disease
Type 1 diabetes	T1D	T1D	Endocrine, nutritional and metabolic diseases	Autoimmune	TIMM8A	Mitochondrial import inner membrane translocase subunit Tim8 A	Neurology_II	O60220	OID31143	Weighted median	231	-0.0188755	0.00445578	2.27352e-05	Backward MR	backward	EUR	Disease
Type 1 diabetes	T1D	T1D	Endocrine, nutritional and metabolic diseases	Autoimmune	TIMM8A	Mitochondrial import inner membrane translocase subunit Tim8 A	Neurology_II	O60220	OID31143	Weighted mode	231	-0.0204873	0.0052442	0.000123071	Backward MR	backward	EUR	Disease
Graves' disease	GD	GD	Endocrine, nutritional and metabolic diseases	Autoimmune	TIMP3	Metalloproteinase inhibitor 3	Inflammation	P35625	OID20684	Inverse variance weighted	34	-0.0375602	0.00450326	7.38604e-17	Backward MR	backward	EUR	Disease
Graves' disease	GD	GD	Endocrine, nutritional and metabolic diseases	Autoimmune	TIMP3	Metalloproteinase inhibitor 3	Inflammation	P35625	OID20684	MR Egger	34	-0.0427834	0.0105141	0.000288279	Backward MR	backward	EUR	Disease
Graves' disease	GD	GD	Endocrine, nutritional and metabolic diseases	Autoimmune	TIMP3	Metalloproteinase inhibitor 3	Inflammation	P35625	OID20684	Weighted median	34	-0.0334625	0.0052978	2.67894e-10	Backward MR	backward	EUR	Disease
Graves' disease	GD	GD	Endocrine, nutritional and metabolic diseases	Autoimmune	TIMP3	Metalloproteinase inhibitor 3	Inflammation	P35625	OID20684	Weighted mode	34	-0.033287	0.00575953	1.84726e-06	Backward MR	backward	EUR	Disease
Hyperthyroidism	Hyperthyroidism	Hype	Endocrine, nutritional and metabolic diseases	Metabolic	TIMP3	Metalloproteinase inhibitor 3	Inflammation	P35625	OID20684	Inverse variance weighted	33	-0.0559658	0.00694646	7.83603e-16	Backward MR	backward	EUR	Disease
Hyperthyroidism	Hyperthyroidism	Hype	Endocrine, nutritional and metabolic diseases	Metabolic	TIMP3	Metalloproteinase inhibitor 3	Inflammation	P35625	OID20684	MR Egger	33	-0.0709245	0.0179365	0.00041482	Backward MR	backward	EUR	Disease
Hyperthyroidism	Hyperthyroidism	Hype	Endocrine, nutritional and metabolic diseases	Metabolic	TIMP3	Metalloproteinase inhibitor 3	Inflammation	P35625	OID20684	Weighted median	33	-0.0542805	0.00831056	6.51121e-11	Backward MR	backward	EUR	Disease
Hyperthyroidism	Hyperthyroidism	Hype	Endocrine, nutritional and metabolic diseases	Metabolic	TIMP3	Metalloproteinase inhibitor 3	Inflammation	P35625	OID20684	Weighted mode	33	-0.0526474	0.0107005	2.50629e-05	Backward MR	backward	EUR	Disease
IgA nephritis	IgA_nephritis	IN	Diseases of the genitourinary system	Renal	TIMP3	Metalloproteinase inhibitor 3	Inflammation	P35625	OID20684	Inverse variance weighted	35	0.124375	0.0147275	3.03809e-17	Backward MR	backward	EUR	Disease
IgA nephritis	IgA_nephritis	IN	Diseases of the genitourinary system	Renal	TIMP3	Metalloproteinase inhibitor 3	Inflammation	P35625	OID20684	MR Egger	35	0.131455	0.0348249	0.000634622	Backward MR	backward	EUR	Disease
IgA nephritis	IgA_nephritis	IN	Diseases of the genitourinary system	Renal	TIMP3	Metalloproteinase inhibitor 3	Inflammation	P35625	OID20684	Weighted median	35	0.129912	0.0206563	3.19019e-10	Backward MR	backward	EUR	Disease
IgA nephritis	IgA_nephritis	IN	Diseases of the genitourinary system	Renal	TIMP3	Metalloproteinase inhibitor 3	Inflammation	P35625	OID20684	Weighted mode	35	0.194772	0.053352	0.000870117	Backward MR	backward	EUR	Disease
Psoriasis vulgaris	PsV	PsV	Diseases of the skin and subcutaneous tissue	Autoimmune	TIMP3	Metalloproteinase inhibitor 3	Inflammation	P35625	OID20684	Inverse variance weighted	131	0.0275528	0.00308704	4.44497e-19	Backward MR	backward	EUR	Disease
Psoriasis vulgaris	PsV	PsV	Diseases of the skin and subcutaneous tissue	Autoimmune	TIMP3	Metalloproteinase inhibitor 3	Inflammation	P35625	OID20684	MR Egger	131	0.0363369	0.00505474	4.70405e-11	Backward MR	backward	EUR	Disease
Psoriasis vulgaris	PsV	PsV	Diseases of the skin and subcutaneous tissue	Autoimmune	TIMP3	Metalloproteinase inhibitor 3	Inflammation	P35625	OID20684	Weighted median	131	0.0321911	0.0040733	2.72398e-15	Backward MR	backward	EUR	Disease
Psoriasis vulgaris	PsV	PsV	Diseases of the skin and subcutaneous tissue	Autoimmune	TIMP3	Metalloproteinase inhibitor 3	Inflammation	P35625	OID20684	Weighted mode	131	0.035893	0.00438231	2.11878e-13	Backward MR	backward	EUR	Disease
Systemic lupus erythematosus	SLE	SLE	Diseases of the musculoskeletal system and connective tissue	Autoimmune	TIMP3	Metalloproteinase inhibitor 3	Inflammation	P35625	OID20684	Inverse variance weighted	16	-0.0367495	0.00557787	4.44467e-11	Backward MR	backward	EUR	Disease
Systemic lupus erythematosus	SLE	SLE	Diseases of the musculoskeletal system and connective tissue	Autoimmune	TIMP3	Metalloproteinase inhibitor 3	Inflammation	P35625	OID20684	MR Egger	16	-0.0648917	0.0287796	0.0406853	Backward MR	backward	EUR	Disease
Systemic lupus erythematosus	SLE	SLE	Diseases of the musculoskeletal system and connective tissue	Autoimmune	TIMP3	Metalloproteinase inhibitor 3	Inflammation	P35625	OID20684	Weighted median	16	-0.0379701	0.00570577	2.83915e-11	Backward MR	backward	EUR	Disease
Systemic lupus erythematosus	SLE	SLE	Diseases of the musculoskeletal system and connective tissue	Autoimmune	TIMP3	Metalloproteinase inhibitor 3	Inflammation	P35625	OID20684	Weighted mode	16	-0.0362181	0.00811517	0.000455708	Backward MR	backward	EUR	Disease
Graves' disease	GD	GD	Endocrine, nutritional and metabolic diseases	Autoimmune	TINAGL1	Tubulointerstitial nephritis antigen-like	Cardiometabolic	Q9GZM7	OID20180	Inverse variance weighted	34	-0.0280303	0.00440685	2.00954e-10	Backward MR	backward	EUR	Disease
Graves' disease	GD	GD	Endocrine, nutritional and metabolic diseases	Autoimmune	TINAGL1	Tubulointerstitial nephritis antigen-like	Cardiometabolic	Q9GZM7	OID20180	MR Egger	34	-0.0296972	0.0103068	0.00701522	Backward MR	backward	EUR	Disease
Graves' disease	GD	GD	Endocrine, nutritional and metabolic diseases	Autoimmune	TINAGL1	Tubulointerstitial nephritis antigen-like	Cardiometabolic	Q9GZM7	OID20180	Weighted median	34	-0.0300817	0.0057831	1.97521e-07	Backward MR	backward	EUR	Disease
Graves' disease	GD	GD	Endocrine, nutritional and metabolic diseases	Autoimmune	TINAGL1	Tubulointerstitial nephritis antigen-like	Cardiometabolic	Q9GZM7	OID20180	Weighted mode	34	-0.0303314	0.0061879	2.4635e-05	Backward MR	backward	EUR	Disease
Hyperthyroidism	Hyperthyroidism	Hype	Endocrine, nutritional and metabolic diseases	Metabolic	TINAGL1	Tubulointerstitial nephritis antigen-like	Cardiometabolic	Q9GZM7	OID20180	Inverse variance weighted	33	-0.0337494	0.00643957	1.59767e-07	Backward MR	backward	EUR	Disease
Hyperthyroidism	Hyperthyroidism	Hype	Endocrine, nutritional and metabolic diseases	Metabolic	TINAGL1	Tubulointerstitial nephritis antigen-like	Cardiometabolic	Q9GZM7	OID20180	MR Egger	33	-0.053598	0.0163969	0.00264489	Backward MR	backward	EUR	Disease
Hyperthyroidism	Hyperthyroidism	Hype	Endocrine, nutritional and metabolic diseases	Metabolic	TINAGL1	Tubulointerstitial nephritis antigen-like	Cardiometabolic	Q9GZM7	OID20180	Weighted median	33	-0.0413607	0.00803687	2.65577e-07	Backward MR	backward	EUR	Disease
Hyperthyroidism	Hyperthyroidism	Hype	Endocrine, nutritional and metabolic diseases	Metabolic	TINAGL1	Tubulointerstitial nephritis antigen-like	Cardiometabolic	Q9GZM7	OID20180	Weighted mode	33	-0.0439536	0.0110859	0.000386568	Backward MR	backward	EUR	Disease
Rheumatoid arthritis	RA	RA	Diseases of the musculoskeletal system and connective tissue	Autoimmune	TINAGL1	Tubulointerstitial nephritis antigen-like	Cardiometabolic	Q9GZM7	OID20180	Inverse variance weighted	90	0.0361506	0.00665769	5.63865e-08	Backward MR	backward	EUR	Disease
Rheumatoid arthritis	RA	RA	Diseases of the musculoskeletal system and connective tissue	Autoimmune	TINAGL1	Tubulointerstitial nephritis antigen-like	Cardiometabolic	Q9GZM7	OID20180	MR Egger	90	0.0505477	0.0146277	0.00084718	Backward MR	backward	EUR	Disease
Rheumatoid arthritis	RA	RA	Diseases of the musculoskeletal system and connective tissue	Autoimmune	TINAGL1	Tubulointerstitial nephritis antigen-like	Cardiometabolic	Q9GZM7	OID20180	Weighted median	90	0.032884	0.00963619	0.000643575	Backward MR	backward	EUR	Disease
Rheumatoid arthritis	RA	RA	Diseases of the musculoskeletal system and connective tissue	Autoimmune	TINAGL1	Tubulointerstitial nephritis antigen-like	Cardiometabolic	Q9GZM7	OID20180	Weighted mode	90	0.0362996	0.0110237	0.00142362	Backward MR	backward	EUR	Disease
Graves' disease	GD	GD	Endocrine, nutritional and metabolic diseases	Autoimmune	TJAP1	Tight junction-associated protein 1	Oncology	Q5JTD0	OID21477	Inverse variance weighted	34	-0.0351058	0.00416757	3.65209e-17	Backward MR	backward	EUR	Disease
Graves' disease	GD	GD	Endocrine, nutritional and metabolic diseases	Autoimmune	TJAP1	Tight junction-associated protein 1	Oncology	Q5JTD0	OID21477	MR Egger	34	-0.0507171	0.00926005	4.95799e-06	Backward MR	backward	EUR	Disease
Graves' disease	GD	GD	Endocrine, nutritional and metabolic diseases	Autoimmune	TJAP1	Tight junction-associated protein 1	Oncology	Q5JTD0	OID21477	Weighted median	34	-0.0392859	0.00579171	1.1761e-11	Backward MR	backward	EUR	Disease
Graves' disease	GD	GD	Endocrine, nutritional and metabolic diseases	Autoimmune	TJAP1	Tight junction-associated protein 1	Oncology	Q5JTD0	OID21477	Weighted mode	34	-0.0446021	0.00778434	2.13925e-06	Backward MR	backward	EUR	Disease
Hyperthyroidism	Hyperthyroidism	Hype	Endocrine, nutritional and metabolic diseases	Metabolic	TJAP1	Tight junction-associated protein 1	Oncology	Q5JTD0	OID21477	Inverse variance weighted	33	-0.0536805	0.00633194	2.29636e-17	Backward MR	backward	EUR	Disease
Hyperthyroidism	Hyperthyroidism	Hype	Endocrine, nutritional and metabolic diseases	Metabolic	TJAP1	Tight junction-associated protein 1	Oncology	Q5JTD0	OID21477	MR Egger	33	-0.079211	0.0158021	2.07102e-05	Backward MR	backward	EUR	Disease
Hyperthyroidism	Hyperthyroidism	Hype	Endocrine, nutritional and metabolic diseases	Metabolic	TJAP1	Tight junction-associated protein 1	Oncology	Q5JTD0	OID21477	Weighted median	33	-0.063565	0.00894073	1.16377e-12	Backward MR	backward	EUR	Disease
Hyperthyroidism	Hyperthyroidism	Hype	Endocrine, nutritional and metabolic diseases	Metabolic	TJAP1	Tight junction-associated protein 1	Oncology	Q5JTD0	OID21477	Weighted mode	33	-0.0701158	0.0123674	2.8326e-06	Backward MR	backward	EUR	Disease
IgA nephritis	IgA_nephritis	IN	Diseases of the genitourinary system	Renal	TJAP1	Tight junction-associated protein 1	Oncology	Q5JTD0	OID21477	Inverse variance weighted	35	0.108397	0.0152811	1.30762e-12	Backward MR	backward	EUR	Disease
IgA nephritis	IgA_nephritis	IN	Diseases of the genitourinary system	Renal	TJAP1	Tight junction-associated protein 1	Oncology	Q5JTD0	OID21477	MR Egger	35	0.101863	0.0361616	0.00812499	Backward MR	backward	EUR	Disease
IgA nephritis	IgA_nephritis	IN	Diseases of the genitourinary system	Renal	TJAP1	Tight junction-associated protein 1	Oncology	Q5JTD0	OID21477	Weighted median	35	0.140791	0.0222578	2.52453e-10	Backward MR	backward	EUR	Disease
IgA nephritis	IgA_nephritis	IN	Diseases of the genitourinary system	Renal	TJAP1	Tight junction-associated protein 1	Oncology	Q5JTD0	OID21477	Weighted mode	35	0.168296	0.0471143	0.00108265	Backward MR	backward	EUR	Disease
Psoriasis vulgaris	PsV	PsV	Diseases of the skin and subcutaneous tissue	Autoimmune	TJAP1	Tight junction-associated protein 1	Oncology	Q5JTD0	OID21477	Inverse variance weighted	131	0.0218234	0.0030348	6.42868e-13	Backward MR	backward	EUR	Disease
Psoriasis vulgaris	PsV	PsV	Diseases of the skin and subcutaneous tissue	Autoimmune	TJAP1	Tight junction-associated protein 1	Oncology	Q5JTD0	OID21477	MR Egger	131	0.0193082	0.00505041	0.00020413	Backward MR	backward	EUR	Disease
Psoriasis vulgaris	PsV	PsV	Diseases of the skin and subcutaneous tissue	Autoimmune	TJAP1	Tight junction-associated protein 1	Oncology	Q5JTD0	OID21477	Weighted median	131	0.0196549	0.00460052	1.93459e-05	Backward MR	backward	EUR	Disease
Psoriasis vulgaris	PsV	PsV	Diseases of the skin and subcutaneous tissue	Autoimmune	TJAP1	Tight junction-associated protein 1	Oncology	Q5JTD0	OID21477	Weighted mode	131	0.0217346	0.00531534	7.54369e-05	Backward MR	backward	EUR	Disease
Sjogren's syndrome	Sjogren_Syndrome	SS	Diseases of the musculoskeletal system and connective tissue	Autoimmune	TJAP1	Tight junction-associated protein 1	Oncology	Q5JTD0	OID21477	Inverse variance weighted	20	-0.0409128	0.00511832	1.31254e-15	Backward MR	backward	EUR	Disease
Sjogren's syndrome	Sjogren_Syndrome	SS	Diseases of the musculoskeletal system and connective tissue	Autoimmune	TJAP1	Tight junction-associated protein 1	Oncology	Q5JTD0	OID21477	MR Egger	20	-0.082886	0.0140858	1.42932e-05	Backward MR	backward	EUR	Disease
Sjogren's syndrome	Sjogren_Syndrome	SS	Diseases of the musculoskeletal system and connective tissue	Autoimmune	TJAP1	Tight junction-associated protein 1	Oncology	Q5JTD0	OID21477	Weighted median	20	-0.0466138	0.00706708	4.22678e-11	Backward MR	backward	EUR	Disease
Sjogren's syndrome	Sjogren_Syndrome	SS	Diseases of the musculoskeletal system and connective tissue	Autoimmune	TJAP1	Tight junction-associated protein 1	Oncology	Q5JTD0	OID21477	Weighted mode	20	-0.049808	0.00916983	3.05918e-05	Backward MR	backward	EUR	Disease
Systemic lupus erythematosus	SLE	SLE	Diseases of the musculoskeletal system and connective tissue	Autoimmune	TJAP1	Tight junction-associated protein 1	Oncology	Q5JTD0	OID21477	Inverse variance weighted	16	-0.0318374	0.00507939	3.65791e-10	Backward MR	backward	EUR	Disease
Systemic lupus erythematosus	SLE	SLE	Diseases of the musculoskeletal system and connective tissue	Autoimmune	TJAP1	Tight junction-associated protein 1	Oncology	Q5JTD0	OID21477	MR Egger	16	-0.0808342	0.0236163	0.00412154	Backward MR	backward	EUR	Disease
Systemic lupus erythematosus	SLE	SLE	Diseases of the musculoskeletal system and connective tissue	Autoimmune	TJAP1	Tight junction-associated protein 1	Oncology	Q5JTD0	OID21477	Weighted median	16	-0.0384048	0.00607417	2.5713e-10	Backward MR	backward	EUR	Disease
Systemic lupus erythematosus	SLE	SLE	Diseases of the musculoskeletal system and connective tissue	Autoimmune	TJAP1	Tight junction-associated protein 1	Oncology	Q5JTD0	OID21477	Weighted mode	16	-0.0434713	0.00959988	0.000400086	Backward MR	backward	EUR	Disease
Type 1 diabetes	T1D	T1D	Endocrine, nutritional and metabolic diseases	Autoimmune	TJAP1	Tight junction-associated protein 1	Oncology	Q5JTD0	OID21477	Inverse variance weighted	232	-0.0189606	0.00297542	1.86086e-10	Backward MR	backward	EUR	Disease
Type 1 diabetes	T1D	T1D	Endocrine, nutritional and metabolic diseases	Autoimmune	TJAP1	Tight junction-associated protein 1	Oncology	Q5JTD0	OID21477	MR Egger	232	-0.0202378	0.00555635	0.000333923	Backward MR	backward	EUR	Disease
Type 1 diabetes	T1D	T1D	Endocrine, nutritional and metabolic diseases	Autoimmune	TJAP1	Tight junction-associated protein 1	Oncology	Q5JTD0	OID21477	Weighted median	232	-0.0180764	0.00427612	2.36517e-05	Backward MR	backward	EUR	Disease
Type 1 diabetes	T1D	T1D	Endocrine, nutritional and metabolic diseases	Autoimmune	TJAP1	Tight junction-associated protein 1	Oncology	Q5JTD0	OID21477	Weighted mode	232	-0.0169474	0.0044037	0.000153865	Backward MR	backward	EUR	Disease
Autoimmune hepatitis	AIH	AIH	Diseases of the digestive system	Autoimmune	TK1	Thymidine kinase, cytosolic	Oncology_II	P04183	OID31294	Inverse variance weighted	3	-0.0867002	0.0139671	5.38434e-10	Backward MR	backward	EUR	Disease
Autoimmune hepatitis	AIH	AIH	Diseases of the digestive system	Autoimmune	TK1	Thymidine kinase, cytosolic	Oncology_II	P04183	OID31294	MR Egger	3	-0.0620425	0.167924	0.774693	Backward MR	backward	EUR	Disease
Autoimmune hepatitis	AIH	AIH	Diseases of the digestive system	Autoimmune	TK1	Thymidine kinase, cytosolic	Oncology_II	P04183	OID31294	Weighted median	3	-0.0859759	0.01546	2.67979e-08	Backward MR	backward	EUR	Disease
Autoimmune hepatitis	AIH	AIH	Diseases of the digestive system	Autoimmune	TK1	Thymidine kinase, cytosolic	Oncology_II	P04183	OID31294	Weighted mode	3	-0.0992179	0.0222654	0.0468488	Backward MR	backward	EUR	Disease
Graves' disease	GD	GD	Endocrine, nutritional and metabolic diseases	Autoimmune	TK1	Thymidine kinase, cytosolic	Oncology_II	P04183	OID31294	Inverse variance weighted	34	-0.0574357	0.00710839	6.47711e-16	Backward MR	backward	EUR	Disease
Graves' disease	GD	GD	Endocrine, nutritional and metabolic diseases	Autoimmune	TK1	Thymidine kinase, cytosolic	Oncology_II	P04183	OID31294	MR Egger	34	-0.0831544	0.015857	9.77042e-06	Backward MR	backward	EUR	Disease
Graves' disease	GD	GD	Endocrine, nutritional and metabolic diseases	Autoimmune	TK1	Thymidine kinase, cytosolic	Oncology_II	P04183	OID31294	Weighted median	34	-0.0591774	0.00681919	4.02502e-18	Backward MR	backward	EUR	Disease
Graves' disease	GD	GD	Endocrine, nutritional and metabolic diseases	Autoimmune	TK1	Thymidine kinase, cytosolic	Oncology_II	P04183	OID31294	Weighted mode	34	-0.0627201	0.00772921	2.29132e-09	Backward MR	backward	EUR	Disease
Hyperthyroidism	Hyperthyroidism	Hype	Endocrine, nutritional and metabolic diseases	Metabolic	TK1	Thymidine kinase, cytosolic	Oncology_II	P04183	OID31294	Inverse variance weighted	33	-0.0798781	0.0115868	5.4298e-12	Backward MR	backward	EUR	Disease
Hyperthyroidism	Hyperthyroidism	Hype	Endocrine, nutritional and metabolic diseases	Metabolic	TK1	Thymidine kinase, cytosolic	Oncology_II	P04183	OID31294	MR Egger	33	-0.133028	0.0285033	5.56407e-05	Backward MR	backward	EUR	Disease
Hyperthyroidism	Hyperthyroidism	Hype	Endocrine, nutritional and metabolic diseases	Metabolic	TK1	Thymidine kinase, cytosolic	Oncology_II	P04183	OID31294	Weighted median	33	-0.0951117	0.0106171	3.29496e-19	Backward MR	backward	EUR	Disease
Hyperthyroidism	Hyperthyroidism	Hype	Endocrine, nutritional and metabolic diseases	Metabolic	TK1	Thymidine kinase, cytosolic	Oncology_II	P04183	OID31294	Weighted mode	33	-0.101944	0.0122282	1.58988e-09	Backward MR	backward	EUR	Disease
IgA nephritis	IgA_nephritis	IN	Diseases of the genitourinary system	Renal	TK1	Thymidine kinase, cytosolic	Oncology_II	P04183	OID31294	Inverse variance weighted	35	0.189279	0.0286543	3.95956e-11	Backward MR	backward	EUR	Disease
IgA nephritis	IgA_nephritis	IN	Diseases of the genitourinary system	Renal	TK1	Thymidine kinase, cytosolic	Oncology_II	P04183	OID31294	MR Egger	35	0.170882	0.068008	0.017048	Backward MR	backward	EUR	Disease
IgA nephritis	IgA_nephritis	IN	Diseases of the genitourinary system	Renal	TK1	Thymidine kinase, cytosolic	Oncology_II	P04183	OID31294	Weighted median	35	0.1526	0.0299231	3.40145e-07	Backward MR	backward	EUR	Disease
IgA nephritis	IgA_nephritis	IN	Diseases of the genitourinary system	Renal	TK1	Thymidine kinase, cytosolic	Oncology_II	P04183	OID31294	Weighted mode	35	0.317892	0.100442	0.0032639	Backward MR	backward	EUR	Disease
Sjogren's syndrome	Sjogren_Syndrome	SS	Diseases of the musculoskeletal system and connective tissue	Autoimmune	TK1	Thymidine kinase, cytosolic	Oncology_II	P04183	OID31294	Inverse variance weighted	20	-0.0712713	0.00816512	2.57485e-18	Backward MR	backward	EUR	Disease
Sjogren's syndrome	Sjogren_Syndrome	SS	Diseases of the musculoskeletal system and connective tissue	Autoimmune	TK1	Thymidine kinase, cytosolic	Oncology_II	P04183	OID31294	MR Egger	20	-0.142042	0.0164253	7.94746e-08	Backward MR	backward	EUR	Disease
Sjogren's syndrome	Sjogren_Syndrome	SS	Diseases of the musculoskeletal system and connective tissue	Autoimmune	TK1	Thymidine kinase, cytosolic	Oncology_II	P04183	OID31294	Weighted median	20	-0.0778324	0.00844997	3.23178e-20	Backward MR	backward	EUR	Disease
Sjogren's syndrome	Sjogren_Syndrome	SS	Diseases of the musculoskeletal system and connective tissue	Autoimmune	TK1	Thymidine kinase, cytosolic	Oncology_II	P04183	OID31294	Weighted mode	20	-0.0846742	0.0104963	1.48018e-07	Backward MR	backward	EUR	Disease
Systemic lupus erythematosus	SLE	SLE	Diseases of the musculoskeletal system and connective tissue	Autoimmune	TK1	Thymidine kinase, cytosolic	Oncology_II	P04183	OID31294	Inverse variance weighted	16	-0.0646105	0.00588201	4.54124e-28	Backward MR	backward	EUR	Disease
Systemic lupus erythematosus	SLE	SLE	Diseases of the musculoskeletal system and connective tissue	Autoimmune	TK1	Thymidine kinase, cytosolic	Oncology_II	P04183	OID31294	MR Egger	16	-0.0905244	0.0306023	0.0103783	Backward MR	backward	EUR	Disease
Systemic lupus erythematosus	SLE	SLE	Diseases of the musculoskeletal system and connective tissue	Autoimmune	TK1	Thymidine kinase, cytosolic	Oncology_II	P04183	OID31294	Weighted median	16	-0.0683338	0.00669198	1.76493e-24	Backward MR	backward	EUR	Disease
Systemic lupus erythematosus	SLE	SLE	Diseases of the musculoskeletal system and connective tissue	Autoimmune	TK1	Thymidine kinase, cytosolic	Oncology_II	P04183	OID31294	Weighted mode	16	-0.0727237	0.0103741	4.20823e-06	Backward MR	backward	EUR	Disease
Type 1 diabetes	T1D	T1D	Endocrine, nutritional and metabolic diseases	Autoimmune	TK1	Thymidine kinase, cytosolic	Oncology_II	P04183	OID31294	Inverse variance weighted	231	-0.021218	0.0035346	1.93757e-09	Backward MR	backward	EUR	Disease
Type 1 diabetes	T1D	T1D	Endocrine, nutritional and metabolic diseases	Autoimmune	TK1	Thymidine kinase, cytosolic	Oncology_II	P04183	OID31294	MR Egger	231	-0.0155229	0.00658645	0.0192768	Backward MR	backward	EUR	Disease
Type 1 diabetes	T1D	T1D	Endocrine, nutritional and metabolic diseases	Autoimmune	TK1	Thymidine kinase, cytosolic	Oncology_II	P04183	OID31294	Weighted median	231	-0.0153835	0.00469975	0.00106314	Backward MR	backward	EUR	Disease
Type 1 diabetes	T1D	T1D	Endocrine, nutritional and metabolic diseases	Autoimmune	TK1	Thymidine kinase, cytosolic	Oncology_II	P04183	OID31294	Weighted mode	231	-0.0130831	0.00610445	0.0331459	Backward MR	backward	EUR	Disease
Graves' disease	GD	GD	Endocrine, nutritional and metabolic diseases	Autoimmune	TLR1	Toll-like receptor 1	Inflammation_II	Q15399	OID30532	Inverse variance weighted	34	-0.0204935	0.00386309	1.127e-07	Backward MR	backward	EUR	Disease
Graves' disease	GD	GD	Endocrine, nutritional and metabolic diseases	Autoimmune	TLR1	Toll-like receptor 1	Inflammation_II	Q15399	OID30532	MR Egger	34	-0.0183397	0.00890444	0.0476486	Backward MR	backward	EUR	Disease
Graves' disease	GD	GD	Endocrine, nutritional and metabolic diseases	Autoimmune	TLR1	Toll-like receptor 1	Inflammation_II	Q15399	OID30532	Weighted median	34	-0.0206663	0.00576676	0.000338762	Backward MR	backward	EUR	Disease
Graves' disease	GD	GD	Endocrine, nutritional and metabolic diseases	Autoimmune	TLR1	Toll-like receptor 1	Inflammation_II	Q15399	OID30532	Weighted mode	34	-0.01759	0.00741466	0.0236602	Backward MR	backward	EUR	Disease
Graves' disease	GD	GD	Endocrine, nutritional and metabolic diseases	Autoimmune	TLR2	Toll-like receptor 2	Oncology_II	O60603	OID31290	Inverse variance weighted	179	0.164722	0.0306121	7.40972e-08	Backward MR	backward	EAS	Disease
Graves' disease	GD	GD	Endocrine, nutritional and metabolic diseases	Autoimmune	TLR2	Toll-like receptor 2	Oncology_II	O60603	OID31290	MR Egger	179	0.176401	0.0948878	0.0646802	Backward MR	backward	EAS	Disease
Graves' disease	GD	GD	Endocrine, nutritional and metabolic diseases	Autoimmune	TLR2	Toll-like receptor 2	Oncology_II	O60603	OID31290	Weighted median	179	0.143222	0.0452546	0.00155182	Backward MR	backward	EAS	Disease
Graves' disease	GD	GD	Endocrine, nutritional and metabolic diseases	Autoimmune	TLR2	Toll-like receptor 2	Oncology_II	O60603	OID31290	Weighted mode	179	0.112268	0.0877939	0.202643	Backward MR	backward	EAS	Disease
Graves' disease	GD	GD	Endocrine, nutritional and metabolic diseases	Autoimmune	TLR3	Toll-like receptor 3	Inflammation	O15455	OID20612	Inverse variance weighted	34	-0.0169574	0.0019631	5.71775e-18	Backward MR	backward	EUR	Disease
Graves' disease	GD	GD	Endocrine, nutritional and metabolic diseases	Autoimmune	TLR3	Toll-like receptor 3	Inflammation	O15455	OID20612	MR Egger	34	-0.014808	0.00452487	0.0025583	Backward MR	backward	EUR	Disease
Graves' disease	GD	GD	Endocrine, nutritional and metabolic diseases	Autoimmune	TLR3	Toll-like receptor 3	Inflammation	O15455	OID20612	Weighted median	34	-0.0147367	0.00280255	1.4538e-07	Backward MR	backward	EUR	Disease
Graves' disease	GD	GD	Endocrine, nutritional and metabolic diseases	Autoimmune	TLR3	Toll-like receptor 3	Inflammation	O15455	OID20612	Weighted mode	34	-0.0149789	0.00355211	0.000181058	Backward MR	backward	EUR	Disease
Hyperthyroidism	Hyperthyroidism	Hype	Endocrine, nutritional and metabolic diseases	Metabolic	TLR3	Toll-like receptor 3	Inflammation	O15455	OID20612	Inverse variance weighted	33	-0.0263844	0.00348553	3.74107e-14	Backward MR	backward	EUR	Disease
Hyperthyroidism	Hyperthyroidism	Hype	Endocrine, nutritional and metabolic diseases	Metabolic	TLR3	Toll-like receptor 3	Inflammation	O15455	OID20612	MR Egger	33	-0.0140939	0.00880099	0.119431	Backward MR	backward	EUR	Disease
Hyperthyroidism	Hyperthyroidism	Hype	Endocrine, nutritional and metabolic diseases	Metabolic	TLR3	Toll-like receptor 3	Inflammation	O15455	OID20612	Weighted median	33	-0.0223788	0.00426477	1.54281e-07	Backward MR	backward	EUR	Disease
Hyperthyroidism	Hyperthyroidism	Hype	Endocrine, nutritional and metabolic diseases	Metabolic	TLR3	Toll-like receptor 3	Inflammation	O15455	OID20612	Weighted mode	33	-0.0214941	0.00541059	0.000378245	Backward MR	backward	EUR	Disease
Nephrotic syndrome	Nephrotic_Syndrome	NS	Diseases of the genitourinary system	Renal	TLR3	Toll-like receptor 3	Inflammation	O15455	OID20612	Inverse variance weighted	5	-0.0223365	0.00425129	1.4879e-07	Backward MR	backward	EUR	Disease
Nephrotic syndrome	Nephrotic_Syndrome	NS	Diseases of the genitourinary system	Renal	TLR3	Toll-like receptor 3	Inflammation	O15455	OID20612	MR Egger	5	-0.0303844	0.015761	0.149486	Backward MR	backward	EUR	Disease
Nephrotic syndrome	Nephrotic_Syndrome	NS	Diseases of the genitourinary system	Renal	TLR3	Toll-like receptor 3	Inflammation	O15455	OID20612	Weighted median	5	-0.0202144	0.00539334	0.000178229	Backward MR	backward	EUR	Disease
Nephrotic syndrome	Nephrotic_Syndrome	NS	Diseases of the genitourinary system	Renal	TLR3	Toll-like receptor 3	Inflammation	O15455	OID20612	Weighted mode	5	-0.0198516	0.00688765	0.0449133	Backward MR	backward	EUR	Disease
Type 2 diabetes	T2D	T2D	Endocrine, nutritional and metabolic diseases	Metabolic	TLR3	Toll-like receptor 3	Inflammation	O15455	OID20612	Inverse variance weighted	195	0.0314262	0.00537188	4.91178e-09	Backward MR	backward	EUR	Disease
Type 2 diabetes	T2D	T2D	Endocrine, nutritional and metabolic diseases	Metabolic	TLR3	Toll-like receptor 3	Inflammation	O15455	OID20612	MR Egger	195	0.0316803	0.0121303	0.0097189	Backward MR	backward	EUR	Disease
Type 2 diabetes	T2D	T2D	Endocrine, nutritional and metabolic diseases	Metabolic	TLR3	Toll-like receptor 3	Inflammation	O15455	OID20612	Weighted median	195	0.0372292	0.00691766	7.37606e-08	Backward MR	backward	EUR	Disease
Type 2 diabetes	T2D	T2D	Endocrine, nutritional and metabolic diseases	Metabolic	TLR3	Toll-like receptor 3	Inflammation	O15455	OID20612	Weighted mode	195	0.0498174	0.0123935	8.33808e-05	Backward MR	backward	EUR	Disease
Systemic lupus erythematosus	SLE	SLE	Diseases of the musculoskeletal system and connective tissue	Autoimmune	TLR4	Toll-like receptor 4	Inflammation_II	O00206	OID30428	Inverse variance weighted	16	-0.0274284	0.00441312	5.12596e-10	Backward MR	backward	EUR	Disease
Systemic lupus erythematosus	SLE	SLE	Diseases of the musculoskeletal system and connective tissue	Autoimmune	TLR4	Toll-like receptor 4	Inflammation_II	O00206	OID30428	MR Egger	16	-0.0431546	0.0227621	0.0788053	Backward MR	backward	EUR	Disease
Systemic lupus erythematosus	SLE	SLE	Diseases of the musculoskeletal system and connective tissue	Autoimmune	TLR4	Toll-like receptor 4	Inflammation_II	O00206	OID30428	Weighted median	16	-0.0307976	0.0059492	2.25772e-07	Backward MR	backward	EUR	Disease
Systemic lupus erythematosus	SLE	SLE	Diseases of the musculoskeletal system and connective tissue	Autoimmune	TLR4	Toll-like receptor 4	Inflammation_II	O00206	OID30428	Weighted mode	16	-0.0328526	0.00896112	0.00229278	Backward MR	backward	EUR	Disease
Graves' disease	GD	GD	Endocrine, nutritional and metabolic diseases	Autoimmune	TMCO5A	Transmembrane and coiled-coil domain-containing protein 5A	Neurology_II	Q8N6Q1	OID30940	Inverse variance weighted	34	-0.0313701	0.0048731	1.21539e-10	Backward MR	backward	EUR	Disease
Graves' disease	GD	GD	Endocrine, nutritional and metabolic diseases	Autoimmune	TMCO5A	Transmembrane and coiled-coil domain-containing protein 5A	Neurology_II	Q8N6Q1	OID30940	MR Egger	34	-0.0490336	0.0108667	8.14941e-05	Backward MR	backward	EUR	Disease
Graves' disease	GD	GD	Endocrine, nutritional and metabolic diseases	Autoimmune	TMCO5A	Transmembrane and coiled-coil domain-containing protein 5A	Neurology_II	Q8N6Q1	OID30940	Weighted median	34	-0.033879	0.00629612	7.41004e-08	Backward MR	backward	EUR	Disease
Graves' disease	GD	GD	Endocrine, nutritional and metabolic diseases	Autoimmune	TMCO5A	Transmembrane and coiled-coil domain-containing protein 5A	Neurology_II	Q8N6Q1	OID30940	Weighted mode	34	-0.0366167	0.0068983	7.43262e-06	Backward MR	backward	EUR	Disease
Hyperthyroidism	Hyperthyroidism	Hype	Endocrine, nutritional and metabolic diseases	Metabolic	TMCO5A	Transmembrane and coiled-coil domain-containing protein 5A	Neurology_II	Q8N6Q1	OID30940	Inverse variance weighted	33	-0.0443308	0.0070264	2.8051e-10	Backward MR	backward	EUR	Disease
Hyperthyroidism	Hyperthyroidism	Hype	Endocrine, nutritional and metabolic diseases	Metabolic	TMCO5A	Transmembrane and coiled-coil domain-containing protein 5A	Neurology_II	Q8N6Q1	OID30940	MR Egger	33	-0.0778937	0.0171818	8.13974e-05	Backward MR	backward	EUR	Disease
Hyperthyroidism	Hyperthyroidism	Hype	Endocrine, nutritional and metabolic diseases	Metabolic	TMCO5A	Transmembrane and coiled-coil domain-containing protein 5A	Neurology_II	Q8N6Q1	OID30940	Weighted median	33	-0.0530832	0.00881361	1.71357e-09	Backward MR	backward	EUR	Disease
Hyperthyroidism	Hyperthyroidism	Hype	Endocrine, nutritional and metabolic diseases	Metabolic	TMCO5A	Transmembrane and coiled-coil domain-containing protein 5A	Neurology_II	Q8N6Q1	OID30940	Weighted mode	33	-0.0592091	0.0116743	1.61299e-05	Backward MR	backward	EUR	Disease
IgA nephritis	IgA_nephritis	IN	Diseases of the genitourinary system	Renal	TMCO5A	Transmembrane and coiled-coil domain-containing protein 5A	Neurology_II	Q8N6Q1	OID30940	Inverse variance weighted	35	0.123491	0.0185761	2.97354e-11	Backward MR	backward	EUR	Disease
IgA nephritis	IgA_nephritis	IN	Diseases of the genitourinary system	Renal	TMCO5A	Transmembrane and coiled-coil domain-containing protein 5A	Neurology_II	Q8N6Q1	OID30940	MR Egger	35	0.0694148	0.0428646	0.114881	Backward MR	backward	EUR	Disease
IgA nephritis	IgA_nephritis	IN	Diseases of the genitourinary system	Renal	TMCO5A	Transmembrane and coiled-coil domain-containing protein 5A	Neurology_II	Q8N6Q1	OID30940	Weighted median	35	0.136472	0.0221954	7.81373e-10	Backward MR	backward	EUR	Disease
IgA nephritis	IgA_nephritis	IN	Diseases of the genitourinary system	Renal	TMCO5A	Transmembrane and coiled-coil domain-containing protein 5A	Neurology_II	Q8N6Q1	OID30940	Weighted mode	35	0.146884	0.0376386	0.000427861	Backward MR	backward	EUR	Disease
Sjogren's syndrome	Sjogren_Syndrome	SS	Diseases of the musculoskeletal system and connective tissue	Autoimmune	TMCO5A	Transmembrane and coiled-coil domain-containing protein 5A	Neurology_II	Q8N6Q1	OID30940	Inverse variance weighted	20	-0.0338283	0.00604082	2.14421e-08	Backward MR	backward	EUR	Disease
Sjogren's syndrome	Sjogren_Syndrome	SS	Diseases of the musculoskeletal system and connective tissue	Autoimmune	TMCO5A	Transmembrane and coiled-coil domain-containing protein 5A	Neurology_II	Q8N6Q1	OID30940	MR Egger	20	-0.0875897	0.0147376	1.26608e-05	Backward MR	backward	EUR	Disease
Sjogren's syndrome	Sjogren_Syndrome	SS	Diseases of the musculoskeletal system and connective tissue	Autoimmune	TMCO5A	Transmembrane and coiled-coil domain-containing protein 5A	Neurology_II	Q8N6Q1	OID30940	Weighted median	20	-0.0463551	0.00727906	1.91165e-10	Backward MR	backward	EUR	Disease
Sjogren's syndrome	Sjogren_Syndrome	SS	Diseases of the musculoskeletal system and connective tissue	Autoimmune	TMCO5A	Transmembrane and coiled-coil domain-containing protein 5A	Neurology_II	Q8N6Q1	OID30940	Weighted mode	20	-0.0485759	0.0106142	0.000206138	Backward MR	backward	EUR	Disease
Type 1 diabetes	T1D	T1D	Endocrine, nutritional and metabolic diseases	Autoimmune	TMCO5A	Transmembrane and coiled-coil domain-containing protein 5A	Neurology_II	Q8N6Q1	OID30940	Inverse variance weighted	231	-0.0175327	0.00316289	2.96917e-08	Backward MR	backward	EUR	Disease
Type 1 diabetes	T1D	T1D	Endocrine, nutritional and metabolic diseases	Autoimmune	TMCO5A	Transmembrane and coiled-coil domain-containing protein 5A	Neurology_II	Q8N6Q1	OID30940	MR Egger	231	-0.0151684	0.00590405	0.0108297	Backward MR	backward	EUR	Disease
Type 1 diabetes	T1D	T1D	Endocrine, nutritional and metabolic diseases	Autoimmune	TMCO5A	Transmembrane and coiled-coil domain-containing protein 5A	Neurology_II	Q8N6Q1	OID30940	Weighted median	231	-0.0238146	0.00431	3.28665e-08	Backward MR	backward	EUR	Disease
Type 1 diabetes	T1D	T1D	Endocrine, nutritional and metabolic diseases	Autoimmune	TMCO5A	Transmembrane and coiled-coil domain-containing protein 5A	Neurology_II	Q8N6Q1	OID30940	Weighted mode	231	-0.0211421	0.00541228	0.000123235	Backward MR	backward	EUR	Disease
Graves' disease	GD	GD	Endocrine, nutritional and metabolic diseases	Autoimmune	TMED8	Protein TMED8	Oncology_II	Q6PL24	OID31462	Inverse variance weighted	34	-0.0271485	0.00392741	4.75946e-12	Backward MR	backward	EUR	Disease
Graves' disease	GD	GD	Endocrine, nutritional and metabolic diseases	Autoimmune	TMED8	Protein TMED8	Oncology_II	Q6PL24	OID31462	MR Egger	34	-0.0382447	0.00905218	0.000185428	Backward MR	backward	EUR	Disease
Graves' disease	GD	GD	Endocrine, nutritional and metabolic diseases	Autoimmune	TMED8	Protein TMED8	Oncology_II	Q6PL24	OID31462	Weighted median	34	-0.0303216	0.00557401	5.33338e-08	Backward MR	backward	EUR	Disease
Graves' disease	GD	GD	Endocrine, nutritional and metabolic diseases	Autoimmune	TMED8	Protein TMED8	Oncology_II	Q6PL24	OID31462	Weighted mode	34	-0.0293639	0.00743791	0.000390024	Backward MR	backward	EUR	Disease
Hyperthyroidism	Hyperthyroidism	Hype	Endocrine, nutritional and metabolic diseases	Metabolic	TMED8	Protein TMED8	Oncology_II	Q6PL24	OID31462	Inverse variance weighted	33	-0.0410144	0.00589908	3.58411e-12	Backward MR	backward	EUR	Disease
Hyperthyroidism	Hyperthyroidism	Hype	Endocrine, nutritional and metabolic diseases	Metabolic	TMED8	Protein TMED8	Oncology_II	Q6PL24	OID31462	MR Egger	33	-0.0607153	0.0151936	0.000369288	Backward MR	backward	EUR	Disease
Hyperthyroidism	Hyperthyroidism	Hype	Endocrine, nutritional and metabolic diseases	Metabolic	TMED8	Protein TMED8	Oncology_II	Q6PL24	OID31462	Weighted median	33	-0.0426505	0.00836694	3.44158e-07	Backward MR	backward	EUR	Disease
Hyperthyroidism	Hyperthyroidism	Hype	Endocrine, nutritional and metabolic diseases	Metabolic	TMED8	Protein TMED8	Oncology_II	Q6PL24	OID31462	Weighted mode	33	-0.0456984	0.0121528	0.000683274	Backward MR	backward	EUR	Disease
Psoriasis vulgaris	PsV	PsV	Diseases of the skin and subcutaneous tissue	Autoimmune	TMED8	Protein TMED8	Oncology_II	Q6PL24	OID31462	Inverse variance weighted	131	0.0258241	0.00306298	3.42646e-17	Backward MR	backward	EUR	Disease
Psoriasis vulgaris	PsV	PsV	Diseases of the skin and subcutaneous tissue	Autoimmune	TMED8	Protein TMED8	Oncology_II	Q6PL24	OID31462	MR Egger	131	0.0248962	0.0051053	3.1182e-06	Backward MR	backward	EUR	Disease
Psoriasis vulgaris	PsV	PsV	Diseases of the skin and subcutaneous tissue	Autoimmune	TMED8	Protein TMED8	Oncology_II	Q6PL24	OID31462	Weighted median	131	0.0253707	0.00467552	5.75381e-08	Backward MR	backward	EUR	Disease
Psoriasis vulgaris	PsV	PsV	Diseases of the skin and subcutaneous tissue	Autoimmune	TMED8	Protein TMED8	Oncology_II	Q6PL24	OID31462	Weighted mode	131	0.0273873	0.00537605	1.203e-06	Backward MR	backward	EUR	Disease
Sjogren's syndrome	Sjogren_Syndrome	SS	Diseases of the musculoskeletal system and connective tissue	Autoimmune	TMED8	Protein TMED8	Oncology_II	Q6PL24	OID31462	Inverse variance weighted	20	-0.0267897	0.00495477	6.41402e-08	Backward MR	backward	EUR	Disease
Sjogren's syndrome	Sjogren_Syndrome	SS	Diseases of the musculoskeletal system and connective tissue	Autoimmune	TMED8	Protein TMED8	Oncology_II	Q6PL24	OID31462	MR Egger	20	-0.0653256	0.014303	0.000238848	Backward MR	backward	EUR	Disease
Sjogren's syndrome	Sjogren_Syndrome	SS	Diseases of the musculoskeletal system and connective tissue	Autoimmune	TMED8	Protein TMED8	Oncology_II	Q6PL24	OID31462	Weighted median	20	-0.0335428	0.00678211	7.58414e-07	Backward MR	backward	EUR	Disease
Sjogren's syndrome	Sjogren_Syndrome	SS	Diseases of the musculoskeletal system and connective tissue	Autoimmune	TMED8	Protein TMED8	Oncology_II	Q6PL24	OID31462	Weighted mode	20	-0.0341593	0.00907182	0.00130909	Backward MR	backward	EUR	Disease
Type 1 diabetes	T1D	T1D	Endocrine, nutritional and metabolic diseases	Autoimmune	TMED8	Protein TMED8	Oncology_II	Q6PL24	OID31462	Inverse variance weighted	232	-0.0163462	0.00311556	1.54903e-07	Backward MR	backward	EUR	Disease
Type 1 diabetes	T1D	T1D	Endocrine, nutritional and metabolic diseases	Autoimmune	TMED8	Protein TMED8	Oncology_II	Q6PL24	OID31462	MR Egger	232	-0.0215554	0.00580453	0.000256521	Backward MR	backward	EUR	Disease
Type 1 diabetes	T1D	T1D	Endocrine, nutritional and metabolic diseases	Autoimmune	TMED8	Protein TMED8	Oncology_II	Q6PL24	OID31462	Weighted median	232	-0.0187227	0.00418867	7.82763e-06	Backward MR	backward	EUR	Disease
Type 1 diabetes	T1D	T1D	Endocrine, nutritional and metabolic diseases	Autoimmune	TMED8	Protein TMED8	Oncology_II	Q6PL24	OID31462	Weighted mode	232	-0.0201339	0.00433773	5.79772e-06	Backward MR	backward	EUR	Disease
Autoimmune hepatitis	AIH	AIH	Diseases of the digestive system	Autoimmune	TMEM25	Transmembrane protein 25	Neurology_II	Q86YD3	OID31015	Inverse variance weighted	3	-0.0581665	0.0103973	2.21438e-08	Backward MR	backward	EUR	Disease
Autoimmune hepatitis	AIH	AIH	Diseases of the digestive system	Autoimmune	TMEM25	Transmembrane protein 25	Neurology_II	Q86YD3	OID31015	MR Egger	3	-0.0178205	0.0893681	0.874698	Backward MR	backward	EUR	Disease
Autoimmune hepatitis	AIH	AIH	Diseases of the digestive system	Autoimmune	TMEM25	Transmembrane protein 25	Neurology_II	Q86YD3	OID31015	Weighted median	3	-0.0548235	0.0138335	7.3987e-05	Backward MR	backward	EUR	Disease
Autoimmune hepatitis	AIH	AIH	Diseases of the digestive system	Autoimmune	TMEM25	Transmembrane protein 25	Neurology_II	Q86YD3	OID31015	Weighted mode	3	-0.0536349	0.0154711	0.074078	Backward MR	backward	EUR	Disease
Graves' disease	GD	GD	Endocrine, nutritional and metabolic diseases	Autoimmune	TMEM25	Transmembrane protein 25	Neurology_II	Q86YD3	OID31015	Inverse variance weighted	34	-0.0356485	0.00412409	5.42922e-18	Backward MR	backward	EUR	Disease
Graves' disease	GD	GD	Endocrine, nutritional and metabolic diseases	Autoimmune	TMEM25	Transmembrane protein 25	Neurology_II	Q86YD3	OID31015	MR Egger	34	-0.0404743	0.00960655	0.00019171	Backward MR	backward	EUR	Disease
Graves' disease	GD	GD	Endocrine, nutritional and metabolic diseases	Autoimmune	TMEM25	Transmembrane protein 25	Neurology_II	Q86YD3	OID31015	Weighted median	34	-0.0409791	0.00547613	7.25222e-14	Backward MR	backward	EUR	Disease
Graves' disease	GD	GD	Endocrine, nutritional and metabolic diseases	Autoimmune	TMEM25	Transmembrane protein 25	Neurology_II	Q86YD3	OID31015	Weighted mode	34	-0.0419656	0.00660036	3.37604e-07	Backward MR	backward	EUR	Disease
Hyperthyroidism	Hyperthyroidism	Hype	Endocrine, nutritional and metabolic diseases	Metabolic	TMEM25	Transmembrane protein 25	Neurology_II	Q86YD3	OID31015	Inverse variance weighted	33	-0.0535669	0.00601416	5.25293e-19	Backward MR	backward	EUR	Disease
Hyperthyroidism	Hyperthyroidism	Hype	Endocrine, nutritional and metabolic diseases	Metabolic	TMEM25	Transmembrane protein 25	Neurology_II	Q86YD3	OID31015	MR Egger	33	-0.0625223	0.0156407	0.000367944	Backward MR	backward	EUR	Disease
Hyperthyroidism	Hyperthyroidism	Hype	Endocrine, nutritional and metabolic diseases	Metabolic	TMEM25	Transmembrane protein 25	Neurology_II	Q86YD3	OID31015	Weighted median	33	-0.0595595	0.0084573	1.88987e-12	Backward MR	backward	EUR	Disease
Hyperthyroidism	Hyperthyroidism	Hype	Endocrine, nutritional and metabolic diseases	Metabolic	TMEM25	Transmembrane protein 25	Neurology_II	Q86YD3	OID31015	Weighted mode	33	-0.0638974	0.0113132	3.01382e-06	Backward MR	backward	EUR	Disease
Nephrotic syndrome	Nephrotic_Syndrome	NS	Diseases of the genitourinary system	Renal	TMEM25	Transmembrane protein 25	Neurology_II	Q86YD3	OID31015	Inverse variance weighted	5	-0.0546192	0.00841682	8.62371e-11	Backward MR	backward	EUR	Disease
Nephrotic syndrome	Nephrotic_Syndrome	NS	Diseases of the genitourinary system	Renal	TMEM25	Transmembrane protein 25	Neurology_II	Q86YD3	OID31015	MR Egger	5	-0.0690764	0.0312017	0.113691	Backward MR	backward	EUR	Disease
Nephrotic syndrome	Nephrotic_Syndrome	NS	Diseases of the genitourinary system	Renal	TMEM25	Transmembrane protein 25	Neurology_II	Q86YD3	OID31015	Weighted median	5	-0.0500257	0.0106647	2.72204e-06	Backward MR	backward	EUR	Disease
Nephrotic syndrome	Nephrotic_Syndrome	NS	Diseases of the genitourinary system	Renal	TMEM25	Transmembrane protein 25	Neurology_II	Q86YD3	OID31015	Weighted mode	5	-0.046514	0.0141623	0.0303759	Backward MR	backward	EUR	Disease
Sjogren's syndrome	Sjogren_Syndrome	SS	Diseases of the musculoskeletal system and connective tissue	Autoimmune	TMEM25	Transmembrane protein 25	Neurology_II	Q86YD3	OID31015	Inverse variance weighted	20	-0.0421119	0.00599483	2.14522e-12	Backward MR	backward	EUR	Disease
Sjogren's syndrome	Sjogren_Syndrome	SS	Diseases of the musculoskeletal system and connective tissue	Autoimmune	TMEM25	Transmembrane protein 25	Neurology_II	Q86YD3	OID31015	MR Egger	20	-0.0839653	0.0143317	1.50708e-05	Backward MR	backward	EUR	Disease
Sjogren's syndrome	Sjogren_Syndrome	SS	Diseases of the musculoskeletal system and connective tissue	Autoimmune	TMEM25	Transmembrane protein 25	Neurology_II	Q86YD3	OID31015	Weighted median	20	-0.0477632	0.00721366	3.56247e-11	Backward MR	backward	EUR	Disease
Sjogren's syndrome	Sjogren_Syndrome	SS	Diseases of the musculoskeletal system and connective tissue	Autoimmune	TMEM25	Transmembrane protein 25	Neurology_II	Q86YD3	OID31015	Weighted mode	20	-0.0512225	0.0096444	3.98706e-05	Backward MR	backward	EUR	Disease
Systemic lupus erythematosus	SLE	SLE	Diseases of the musculoskeletal system and connective tissue	Autoimmune	TMEM25	Transmembrane protein 25	Neurology_II	Q86YD3	OID31015	Inverse variance weighted	16	-0.0332748	0.00487393	8.66507e-12	Backward MR	backward	EUR	Disease
Systemic lupus erythematosus	SLE	SLE	Diseases of the musculoskeletal system and connective tissue	Autoimmune	TMEM25	Transmembrane protein 25	Neurology_II	Q86YD3	OID31015	MR Egger	16	-0.0818691	0.0224207	0.00261706	Backward MR	backward	EUR	Disease
Systemic lupus erythematosus	SLE	SLE	Diseases of the musculoskeletal system and connective tissue	Autoimmune	TMEM25	Transmembrane protein 25	Neurology_II	Q86YD3	OID31015	Weighted median	16	-0.0367211	0.00583325	3.07125e-10	Backward MR	backward	EUR	Disease
Systemic lupus erythematosus	SLE	SLE	Diseases of the musculoskeletal system and connective tissue	Autoimmune	TMEM25	Transmembrane protein 25	Neurology_II	Q86YD3	OID31015	Weighted mode	16	-0.0389113	0.0086881	0.000441673	Backward MR	backward	EUR	Disease
Psoriasis vulgaris	PsV	PsV	Diseases of the skin and subcutaneous tissue	Autoimmune	TMPRSS11B	Transmembrane protease serine 11B	Neurology_II	Q86T26	OID30852	Inverse variance weighted	131	-0.0262431	0.00369837	1.28535e-12	Backward MR	backward	EUR	Disease
Psoriasis vulgaris	PsV	PsV	Diseases of the skin and subcutaneous tissue	Autoimmune	TMPRSS11B	Transmembrane protease serine 11B	Neurology_II	Q86T26	OID30852	MR Egger	131	-0.0249773	0.00616351	8.70422e-05	Backward MR	backward	EUR	Disease
Psoriasis vulgaris	PsV	PsV	Diseases of the skin and subcutaneous tissue	Autoimmune	TMPRSS11B	Transmembrane protease serine 11B	Neurology_II	Q86T26	OID30852	Weighted median	131	-0.0263823	0.00477231	3.23505e-08	Backward MR	backward	EUR	Disease
Psoriasis vulgaris	PsV	PsV	Diseases of the skin and subcutaneous tissue	Autoimmune	TMPRSS11B	Transmembrane protease serine 11B	Neurology_II	Q86T26	OID30852	Weighted mode	131	-0.0266281	0.00517031	9.40171e-07	Backward MR	backward	EUR	Disease
IgA nephritis	IgA_nephritis	IN	Diseases of the genitourinary system	Renal	TMPRSS11D	Transmembrane protease serine 11D	Neurology_II	O60235	OID31103	Inverse variance weighted	35	0.148395	0.0215502	5.73779e-12	Backward MR	backward	EUR	Disease
IgA nephritis	IgA_nephritis	IN	Diseases of the genitourinary system	Renal	TMPRSS11D	Transmembrane protease serine 11D	Neurology_II	O60235	OID31103	MR Egger	35	0.0841466	0.0496345	0.0994309	Backward MR	backward	EUR	Disease
IgA nephritis	IgA_nephritis	IN	Diseases of the genitourinary system	Renal	TMPRSS11D	Transmembrane protease serine 11D	Neurology_II	O60235	OID31103	Weighted median	35	0.168214	0.0246998	9.73809e-12	Backward MR	backward	EUR	Disease
IgA nephritis	IgA_nephritis	IN	Diseases of the genitourinary system	Renal	TMPRSS11D	Transmembrane protease serine 11D	Neurology_II	O60235	OID31103	Weighted mode	35	0.210717	0.0523775	0.000303112	Backward MR	backward	EUR	Disease
Nephrotic syndrome	Nephrotic_Syndrome	NS	Diseases of the genitourinary system	Renal	TMPRSS11D	Transmembrane protease serine 11D	Neurology_II	O60235	OID31103	Inverse variance weighted	5	-0.046772	0.00839949	2.57034e-08	Backward MR	backward	EUR	Disease
Nephrotic syndrome	Nephrotic_Syndrome	NS	Diseases of the genitourinary system	Renal	TMPRSS11D	Transmembrane protease serine 11D	Neurology_II	O60235	OID31103	MR Egger	5	-0.0611981	0.0311375	0.14409	Backward MR	backward	EUR	Disease
Nephrotic syndrome	Nephrotic_Syndrome	NS	Diseases of the genitourinary system	Renal	TMPRSS11D	Transmembrane protease serine 11D	Neurology_II	O60235	OID31103	Weighted median	5	-0.0517812	0.0108182	1.69716e-06	Backward MR	backward	EUR	Disease
Nephrotic syndrome	Nephrotic_Syndrome	NS	Diseases of the genitourinary system	Renal	TMPRSS11D	Transmembrane protease serine 11D	Neurology_II	O60235	OID31103	Weighted mode	5	-0.0514252	0.0153968	0.028836	Backward MR	backward	EUR	Disease
Systemic lupus erythematosus	SLE	SLE	Diseases of the musculoskeletal system and connective tissue	Autoimmune	TMPRSS11D	Transmembrane protease serine 11D	Neurology_II	O60235	OID31103	Inverse variance weighted	16	-0.0386404	0.00580594	2.82687e-11	Backward MR	backward	EUR	Disease
Systemic lupus erythematosus	SLE	SLE	Diseases of the musculoskeletal system and connective tissue	Autoimmune	TMPRSS11D	Transmembrane protease serine 11D	Neurology_II	O60235	OID31103	MR Egger	16	-0.0985512	0.0263743	0.00221103	Backward MR	backward	EUR	Disease
Systemic lupus erythematosus	SLE	SLE	Diseases of the musculoskeletal system and connective tissue	Autoimmune	TMPRSS11D	Transmembrane protease serine 11D	Neurology_II	O60235	OID31103	Weighted median	16	-0.0459376	0.0064575	1.12865e-12	Backward MR	backward	EUR	Disease
Systemic lupus erythematosus	SLE	SLE	Diseases of the musculoskeletal system and connective tissue	Autoimmune	TMPRSS11D	Transmembrane protease serine 11D	Neurology_II	O60235	OID31103	Weighted mode	16	-0.0469897	0.011284	0.000830755	Backward MR	backward	EUR	Disease
Hyperthyroidism	Hyperthyroidism	Hype	Endocrine, nutritional and metabolic diseases	Metabolic	TMPRSS5	Transmembrane protease serine 5	Neurology	Q9H3S3	OID20947	Inverse variance weighted	33	-0.0280827	0.00481818	5.59318e-09	Backward MR	backward	EUR	Disease
Hyperthyroidism	Hyperthyroidism	Hype	Endocrine, nutritional and metabolic diseases	Metabolic	TMPRSS5	Transmembrane protease serine 5	Neurology	Q9H3S3	OID20947	MR Egger	33	-0.0497244	0.0124108	0.000358727	Backward MR	backward	EUR	Disease
Hyperthyroidism	Hyperthyroidism	Hype	Endocrine, nutritional and metabolic diseases	Metabolic	TMPRSS5	Transmembrane protease serine 5	Neurology	Q9H3S3	OID20947	Weighted median	33	-0.034568	0.00646884	9.10321e-08	Backward MR	backward	EUR	Disease
Hyperthyroidism	Hyperthyroidism	Hype	Endocrine, nutritional and metabolic diseases	Metabolic	TMPRSS5	Transmembrane protease serine 5	Neurology	Q9H3S3	OID20947	Weighted mode	33	-0.0359502	0.00843513	0.000166871	Backward MR	backward	EUR	Disease
Systemic lupus erythematosus	SLE	SLE	Diseases of the musculoskeletal system and connective tissue	Autoimmune	TMPRSS5	Transmembrane protease serine 5	Neurology	Q9H3S3	OID20947	Inverse variance weighted	16	-0.0186689	0.00349872	9.50558e-08	Backward MR	backward	EUR	Disease
Systemic lupus erythematosus	SLE	SLE	Diseases of the musculoskeletal system and connective tissue	Autoimmune	TMPRSS5	Transmembrane protease serine 5	Neurology	Q9H3S3	OID20947	MR Egger	16	-0.0653339	0.0180512	0.0027892	Backward MR	backward	EUR	Disease
Systemic lupus erythematosus	SLE	SLE	Diseases of the musculoskeletal system and connective tissue	Autoimmune	TMPRSS5	Transmembrane protease serine 5	Neurology	Q9H3S3	OID20947	Weighted median	16	-0.0195632	0.00494788	7.69041e-05	Backward MR	backward	EUR	Disease
Systemic lupus erythematosus	SLE	SLE	Diseases of the musculoskeletal system and connective tissue	Autoimmune	TMPRSS5	Transmembrane protease serine 5	Neurology	Q9H3S3	OID20947	Weighted mode	16	-0.0201091	0.00758294	0.0181228	Backward MR	backward	EUR	Disease
Graves' disease	GD	GD	Endocrine, nutritional and metabolic diseases	Autoimmune	TMSB10	Thymosin beta-10	Neurology	P63313	OID21118	Inverse variance weighted	34	-0.0289171	0.00425898	1.12388e-11	Backward MR	backward	EUR	Disease
Graves' disease	GD	GD	Endocrine, nutritional and metabolic diseases	Autoimmune	TMSB10	Thymosin beta-10	Neurology	P63313	OID21118	MR Egger	34	-0.0455064	0.00942	3.24729e-05	Backward MR	backward	EUR	Disease
Graves' disease	GD	GD	Endocrine, nutritional and metabolic diseases	Autoimmune	TMSB10	Thymosin beta-10	Neurology	P63313	OID21118	Weighted median	34	-0.0322907	0.00577226	2.21745e-08	Backward MR	backward	EUR	Disease
Graves' disease	GD	GD	Endocrine, nutritional and metabolic diseases	Autoimmune	TMSB10	Thymosin beta-10	Neurology	P63313	OID21118	Weighted mode	34	-0.0354486	0.00726192	2.61492e-05	Backward MR	backward	EUR	Disease
Hyperthyroidism	Hyperthyroidism	Hype	Endocrine, nutritional and metabolic diseases	Metabolic	TMSB10	Thymosin beta-10	Neurology	P63313	OID21118	Inverse variance weighted	33	-0.0457932	0.00635818	5.92306e-13	Backward MR	backward	EUR	Disease
Hyperthyroidism	Hyperthyroidism	Hype	Endocrine, nutritional and metabolic diseases	Metabolic	TMSB10	Thymosin beta-10	Neurology	P63313	OID21118	MR Egger	33	-0.0731334	0.015758	5.99346e-05	Backward MR	backward	EUR	Disease
Hyperthyroidism	Hyperthyroidism	Hype	Endocrine, nutritional and metabolic diseases	Metabolic	TMSB10	Thymosin beta-10	Neurology	P63313	OID21118	Weighted median	33	-0.048806	0.0086711	1.81698e-08	Backward MR	backward	EUR	Disease
Hyperthyroidism	Hyperthyroidism	Hype	Endocrine, nutritional and metabolic diseases	Metabolic	TMSB10	Thymosin beta-10	Neurology	P63313	OID21118	Weighted mode	33	-0.0526526	0.0117859	9.27066e-05	Backward MR	backward	EUR	Disease
Psoriasis vulgaris	PsV	PsV	Diseases of the skin and subcutaneous tissue	Autoimmune	TMSB10	Thymosin beta-10	Neurology	P63313	OID21118	Inverse variance weighted	131	0.0361489	0.0030928	1.46673e-31	Backward MR	backward	EUR	Disease
Psoriasis vulgaris	PsV	PsV	Diseases of the skin and subcutaneous tissue	Autoimmune	TMSB10	Thymosin beta-10	Neurology	P63313	OID21118	MR Egger	131	0.0366953	0.00515528	6.80137e-11	Backward MR	backward	EUR	Disease
Psoriasis vulgaris	PsV	PsV	Diseases of the skin and subcutaneous tissue	Autoimmune	TMSB10	Thymosin beta-10	Neurology	P63313	OID21118	Weighted median	131	0.0353748	0.004594	1.35836e-14	Backward MR	backward	EUR	Disease
Psoriasis vulgaris	PsV	PsV	Diseases of the skin and subcutaneous tissue	Autoimmune	TMSB10	Thymosin beta-10	Neurology	P63313	OID21118	Weighted mode	131	0.0363079	0.00494577	2.05373e-11	Backward MR	backward	EUR	Disease
Sjogren's syndrome	Sjogren_Syndrome	SS	Diseases of the musculoskeletal system and connective tissue	Autoimmune	TMSB10	Thymosin beta-10	Neurology	P63313	OID21118	Inverse variance weighted	20	-0.0306025	0.00497869	7.9111e-10	Backward MR	backward	EUR	Disease
Sjogren's syndrome	Sjogren_Syndrome	SS	Diseases of the musculoskeletal system and connective tissue	Autoimmune	TMSB10	Thymosin beta-10	Neurology	P63313	OID21118	MR Egger	20	-0.0666738	0.0143683	0.000203393	Backward MR	backward	EUR	Disease
Sjogren's syndrome	Sjogren_Syndrome	SS	Diseases of the musculoskeletal system and connective tissue	Autoimmune	TMSB10	Thymosin beta-10	Neurology	P63313	OID21118	Weighted median	20	-0.039275	0.00710825	3.28982e-08	Backward MR	backward	EUR	Disease
Sjogren's syndrome	Sjogren_Syndrome	SS	Diseases of the musculoskeletal system and connective tissue	Autoimmune	TMSB10	Thymosin beta-10	Neurology	P63313	OID21118	Weighted mode	20	-0.0398471	0.00915925	0.000344423	Backward MR	backward	EUR	Disease
IgA nephritis	IgA_nephritis	IN	Diseases of the genitourinary system	Renal	TNC	Tenascin	Cardiometabolic	P24821	OID20359	Inverse variance weighted	35	-0.121807	0.0159084	1.9061e-14	Backward MR	backward	EUR	Disease
IgA nephritis	IgA_nephritis	IN	Diseases of the genitourinary system	Renal	TNC	Tenascin	Cardiometabolic	P24821	OID20359	MR Egger	35	-0.0763176	0.0365299	0.044481	Backward MR	backward	EUR	Disease
IgA nephritis	IgA_nephritis	IN	Diseases of the genitourinary system	Renal	TNC	Tenascin	Cardiometabolic	P24821	OID20359	Weighted median	35	-0.141259	0.0205907	6.87125e-12	Backward MR	backward	EUR	Disease
IgA nephritis	IgA_nephritis	IN	Diseases of the genitourinary system	Renal	TNC	Tenascin	Cardiometabolic	P24821	OID20359	Weighted mode	35	-0.154221	0.0372473	0.000216107	Backward MR	backward	EUR	Disease
Sjogren's syndrome	Sjogren_Syndrome	SS	Diseases of the musculoskeletal system and connective tissue	Autoimmune	TNC	Tenascin	Cardiometabolic	P24821	OID20359	Inverse variance weighted	20	0.0438298	0.00582244	5.16231e-14	Backward MR	backward	EUR	Disease
Sjogren's syndrome	Sjogren_Syndrome	SS	Diseases of the musculoskeletal system and connective tissue	Autoimmune	TNC	Tenascin	Cardiometabolic	P24821	OID20359	MR Egger	20	0.0113838	0.0152107	0.463881	Backward MR	backward	EUR	Disease
Sjogren's syndrome	Sjogren_Syndrome	SS	Diseases of the musculoskeletal system and connective tissue	Autoimmune	TNC	Tenascin	Cardiometabolic	P24821	OID20359	Weighted median	20	0.0406228	0.00665367	1.02594e-09	Backward MR	backward	EUR	Disease
Sjogren's syndrome	Sjogren_Syndrome	SS	Diseases of the musculoskeletal system and connective tissue	Autoimmune	TNC	Tenascin	Cardiometabolic	P24821	OID20359	Weighted mode	20	0.0398686	0.00933738	0.000413919	Backward MR	backward	EUR	Disease
Systemic lupus erythematosus	SLE	SLE	Diseases of the musculoskeletal system and connective tissue	Autoimmune	TNC	Tenascin	Cardiometabolic	P24821	OID20359	Inverse variance weighted	16	0.033813	0.00400258	2.96838e-17	Backward MR	backward	EUR	Disease
Systemic lupus erythematosus	SLE	SLE	Diseases of the musculoskeletal system and connective tissue	Autoimmune	TNC	Tenascin	Cardiometabolic	P24821	OID20359	MR Egger	16	-0.00793386	0.0206482	0.706574	Backward MR	backward	EUR	Disease
Systemic lupus erythematosus	SLE	SLE	Diseases of the musculoskeletal system and connective tissue	Autoimmune	TNC	Tenascin	Cardiometabolic	P24821	OID20359	Weighted median	16	0.03449	0.00549002	3.33595e-10	Backward MR	backward	EUR	Disease
Systemic lupus erythematosus	SLE	SLE	Diseases of the musculoskeletal system and connective tissue	Autoimmune	TNC	Tenascin	Cardiometabolic	P24821	OID20359	Weighted mode	16	0.0398901	0.00805028	0.000172781	Backward MR	backward	EUR	Disease
Graves' disease	GD	GD	Endocrine, nutritional and metabolic diseases	Autoimmune	TNFAIP2	Tumor necrosis factor alpha-induced protein 2	Oncology_II	Q03169	OID31446	Inverse variance weighted	34	-0.0457728	0.00496658	3.07947e-20	Backward MR	backward	EUR	Disease
Graves' disease	GD	GD	Endocrine, nutritional and metabolic diseases	Autoimmune	TNFAIP2	Tumor necrosis factor alpha-induced protein 2	Oncology_II	Q03169	OID31446	MR Egger	34	-0.0673165	0.0108293	5.81377e-07	Backward MR	backward	EUR	Disease
Graves' disease	GD	GD	Endocrine, nutritional and metabolic diseases	Autoimmune	TNFAIP2	Tumor necrosis factor alpha-induced protein 2	Oncology_II	Q03169	OID31446	Weighted median	34	-0.05276	0.00621414	2.06073e-17	Backward MR	backward	EUR	Disease
Graves' disease	GD	GD	Endocrine, nutritional and metabolic diseases	Autoimmune	TNFAIP2	Tumor necrosis factor alpha-induced protein 2	Oncology_II	Q03169	OID31446	Weighted mode	34	-0.0548368	0.00808232	9.76943e-08	Backward MR	backward	EUR	Disease
Hyperthyroidism	Hyperthyroidism	Hype	Endocrine, nutritional and metabolic diseases	Metabolic	TNFAIP2	Tumor necrosis factor alpha-induced protein 2	Oncology_II	Q03169	OID31446	Inverse variance weighted	33	-0.0727641	0.00658137	2.04871e-28	Backward MR	backward	EUR	Disease
Hyperthyroidism	Hyperthyroidism	Hype	Endocrine, nutritional and metabolic diseases	Metabolic	TNFAIP2	Tumor necrosis factor alpha-induced protein 2	Oncology_II	Q03169	OID31446	MR Egger	33	-0.0985713	0.0164718	1.28335e-06	Backward MR	backward	EUR	Disease
Hyperthyroidism	Hyperthyroidism	Hype	Endocrine, nutritional and metabolic diseases	Metabolic	TNFAIP2	Tumor necrosis factor alpha-induced protein 2	Oncology_II	Q03169	OID31446	Weighted median	33	-0.083259	0.00925495	2.33751e-19	Backward MR	backward	EUR	Disease
Hyperthyroidism	Hyperthyroidism	Hype	Endocrine, nutritional and metabolic diseases	Metabolic	TNFAIP2	Tumor necrosis factor alpha-induced protein 2	Oncology_II	Q03169	OID31446	Weighted mode	33	-0.0870605	0.0136081	3.44966e-07	Backward MR	backward	EUR	Disease
IgA nephritis	IgA_nephritis	IN	Diseases of the genitourinary system	Renal	TNFAIP2	Tumor necrosis factor alpha-induced protein 2	Oncology_II	Q03169	OID31446	Inverse variance weighted	35	0.139189	0.0186031	7.31696e-14	Backward MR	backward	EUR	Disease
IgA nephritis	IgA_nephritis	IN	Diseases of the genitourinary system	Renal	TNFAIP2	Tumor necrosis factor alpha-induced protein 2	Oncology_II	Q03169	OID31446	MR Egger	35	0.137292	0.0440738	0.00379076	Backward MR	backward	EUR	Disease
IgA nephritis	IgA_nephritis	IN	Diseases of the genitourinary system	Renal	TNFAIP2	Tumor necrosis factor alpha-induced protein 2	Oncology_II	Q03169	OID31446	Weighted median	35	0.137039	0.0233572	4.43488e-09	Backward MR	backward	EUR	Disease
IgA nephritis	IgA_nephritis	IN	Diseases of the genitourinary system	Renal	TNFAIP2	Tumor necrosis factor alpha-induced protein 2	Oncology_II	Q03169	OID31446	Weighted mode	35	0.208764	0.0494478	0.000170665	Backward MR	backward	EUR	Disease
Psoriasis vulgaris	PsV	PsV	Diseases of the skin and subcutaneous tissue	Autoimmune	TNFAIP2	Tumor necrosis factor alpha-induced protein 2	Oncology_II	Q03169	OID31446	Inverse variance weighted	131	0.0286715	0.00377165	2.91938e-14	Backward MR	backward	EUR	Disease
Psoriasis vulgaris	PsV	PsV	Diseases of the skin and subcutaneous tissue	Autoimmune	TNFAIP2	Tumor necrosis factor alpha-induced protein 2	Oncology_II	Q03169	OID31446	MR Egger	131	0.029537	0.00628705	6.63092e-06	Backward MR	backward	EUR	Disease
Psoriasis vulgaris	PsV	PsV	Diseases of the skin and subcutaneous tissue	Autoimmune	TNFAIP2	Tumor necrosis factor alpha-induced protein 2	Oncology_II	Q03169	OID31446	Weighted median	131	0.02649	0.00496925	9.77884e-08	Backward MR	backward	EUR	Disease
Psoriasis vulgaris	PsV	PsV	Diseases of the skin and subcutaneous tissue	Autoimmune	TNFAIP2	Tumor necrosis factor alpha-induced protein 2	Oncology_II	Q03169	OID31446	Weighted mode	131	0.0296935	0.00589599	1.55175e-06	Backward MR	backward	EUR	Disease
Sjogren's syndrome	Sjogren_Syndrome	SS	Diseases of the musculoskeletal system and connective tissue	Autoimmune	TNFAIP2	Tumor necrosis factor alpha-induced protein 2	Oncology_II	Q03169	OID31446	Inverse variance weighted	20	-0.0562376	0.0056877	4.71281e-23	Backward MR	backward	EUR	Disease
Sjogren's syndrome	Sjogren_Syndrome	SS	Diseases of the musculoskeletal system and connective tissue	Autoimmune	TNFAIP2	Tumor necrosis factor alpha-induced protein 2	Oncology_II	Q03169	OID31446	MR Egger	20	-0.0955754	0.0141949	2.60209e-06	Backward MR	backward	EUR	Disease
Sjogren's syndrome	Sjogren_Syndrome	SS	Diseases of the musculoskeletal system and connective tissue	Autoimmune	TNFAIP2	Tumor necrosis factor alpha-induced protein 2	Oncology_II	Q03169	OID31446	Weighted median	20	-0.0608828	0.00709478	9.37631e-18	Backward MR	backward	EUR	Disease
Sjogren's syndrome	Sjogren_Syndrome	SS	Diseases of the musculoskeletal system and connective tissue	Autoimmune	TNFAIP2	Tumor necrosis factor alpha-induced protein 2	Oncology_II	Q03169	OID31446	Weighted mode	20	-0.0625591	0.00941223	2.33814e-06	Backward MR	backward	EUR	Disease
Systemic lupus erythematosus	SLE	SLE	Diseases of the musculoskeletal system and connective tissue	Autoimmune	TNFAIP2	Tumor necrosis factor alpha-induced protein 2	Oncology_II	Q03169	OID31446	Inverse variance weighted	16	-0.0426498	0.00552414	1.15767e-14	Backward MR	backward	EUR	Disease
Systemic lupus erythematosus	SLE	SLE	Diseases of the musculoskeletal system and connective tissue	Autoimmune	TNFAIP2	Tumor necrosis factor alpha-induced protein 2	Oncology_II	Q03169	OID31446	MR Egger	16	-0.0968101	0.0255592	0.00199886	Backward MR	backward	EUR	Disease
Systemic lupus erythematosus	SLE	SLE	Diseases of the musculoskeletal system and connective tissue	Autoimmune	TNFAIP2	Tumor necrosis factor alpha-induced protein 2	Oncology_II	Q03169	OID31446	Weighted median	16	-0.0497173	0.00629725	2.90159e-15	Backward MR	backward	EUR	Disease
Systemic lupus erythematosus	SLE	SLE	Diseases of the musculoskeletal system and connective tissue	Autoimmune	TNFAIP2	Tumor necrosis factor alpha-induced protein 2	Oncology_II	Q03169	OID31446	Weighted mode	16	-0.0545089	0.00965764	4.66674e-05	Backward MR	backward	EUR	Disease
Type 1 diabetes	T1D	T1D	Endocrine, nutritional and metabolic diseases	Autoimmune	TNFAIP2	Tumor necrosis factor alpha-induced protein 2	Oncology_II	Q03169	OID31446	Inverse variance weighted	232	-0.018421	0.00341329	6.7826e-08	Backward MR	backward	EUR	Disease
Type 1 diabetes	T1D	T1D	Endocrine, nutritional and metabolic diseases	Autoimmune	TNFAIP2	Tumor necrosis factor alpha-induced protein 2	Oncology_II	Q03169	OID31446	MR Egger	232	-0.0146915	0.0063681	0.0219416	Backward MR	backward	EUR	Disease
Type 1 diabetes	T1D	T1D	Endocrine, nutritional and metabolic diseases	Autoimmune	TNFAIP2	Tumor necrosis factor alpha-induced protein 2	Oncology_II	Q03169	OID31446	Weighted median	232	-0.0175367	0.00461162	0.000143117	Backward MR	backward	EUR	Disease
Type 1 diabetes	T1D	T1D	Endocrine, nutritional and metabolic diseases	Autoimmune	TNFAIP2	Tumor necrosis factor alpha-induced protein 2	Oncology_II	Q03169	OID31446	Weighted mode	232	-0.0117423	0.00491288	0.0176466	Backward MR	backward	EUR	Disease
Graves' disease	GD	GD	Endocrine, nutritional and metabolic diseases	Autoimmune	TNFAIP8L2	Tumor necrosis factor alpha-induced protein 8-like protein 2	Inflammation_II	Q6P589	OID30629	Inverse variance weighted	34	-0.0432069	0.00508505	1.94794e-17	Backward MR	backward	EUR	Disease
Graves' disease	GD	GD	Endocrine, nutritional and metabolic diseases	Autoimmune	TNFAIP8L2	Tumor necrosis factor alpha-induced protein 8-like protein 2	Inflammation_II	Q6P589	OID30629	MR Egger	34	-0.0514282	0.0117914	0.000125595	Backward MR	backward	EUR	Disease
Graves' disease	GD	GD	Endocrine, nutritional and metabolic diseases	Autoimmune	TNFAIP8L2	Tumor necrosis factor alpha-induced protein 8-like protein 2	Inflammation_II	Q6P589	OID30629	Weighted median	34	-0.0427412	0.00611299	2.71252e-12	Backward MR	backward	EUR	Disease
Graves' disease	GD	GD	Endocrine, nutritional and metabolic diseases	Autoimmune	TNFAIP8L2	Tumor necrosis factor alpha-induced protein 8-like protein 2	Inflammation_II	Q6P589	OID30629	Weighted mode	34	-0.0427753	0.00785242	4.92447e-06	Backward MR	backward	EUR	Disease
Hyperthyroidism	Hyperthyroidism	Hype	Endocrine, nutritional and metabolic diseases	Metabolic	TNFAIP8L2	Tumor necrosis factor alpha-induced protein 8-like protein 2	Inflammation_II	Q6P589	OID30629	Inverse variance weighted	33	-0.0653504	0.00735403	6.31553e-19	Backward MR	backward	EUR	Disease
Hyperthyroidism	Hyperthyroidism	Hype	Endocrine, nutritional and metabolic diseases	Metabolic	TNFAIP8L2	Tumor necrosis factor alpha-induced protein 8-like protein 2	Inflammation_II	Q6P589	OID30629	MR Egger	33	-0.0823696	0.0189522	0.000138401	Backward MR	backward	EUR	Disease
Hyperthyroidism	Hyperthyroidism	Hype	Endocrine, nutritional and metabolic diseases	Metabolic	TNFAIP8L2	Tumor necrosis factor alpha-induced protein 8-like protein 2	Inflammation_II	Q6P589	OID30629	Weighted median	33	-0.0656243	0.00926539	1.41343e-12	Backward MR	backward	EUR	Disease
Hyperthyroidism	Hyperthyroidism	Hype	Endocrine, nutritional and metabolic diseases	Metabolic	TNFAIP8L2	Tumor necrosis factor alpha-induced protein 8-like protein 2	Inflammation_II	Q6P589	OID30629	Weighted mode	33	-0.0672497	0.0125144	6.69603e-06	Backward MR	backward	EUR	Disease
IgA nephritis	IgA_nephritis	IN	Diseases of the genitourinary system	Renal	TNFAIP8L2	Tumor necrosis factor alpha-induced protein 8-like protein 2	Inflammation_II	Q6P589	OID30629	Inverse variance weighted	35	0.108284	0.0173702	4.54961e-10	Backward MR	backward	EUR	Disease
IgA nephritis	IgA_nephritis	IN	Diseases of the genitourinary system	Renal	TNFAIP8L2	Tumor necrosis factor alpha-induced protein 8-like protein 2	Inflammation_II	Q6P589	OID30629	MR Egger	35	0.0952073	0.0410583	0.0267416	Backward MR	backward	EUR	Disease
IgA nephritis	IgA_nephritis	IN	Diseases of the genitourinary system	Renal	TNFAIP8L2	Tumor necrosis factor alpha-induced protein 8-like protein 2	Inflammation_II	Q6P589	OID30629	Weighted median	35	0.123304	0.0225758	4.7139e-08	Backward MR	backward	EUR	Disease
IgA nephritis	IgA_nephritis	IN	Diseases of the genitourinary system	Renal	TNFAIP8L2	Tumor necrosis factor alpha-induced protein 8-like protein 2	Inflammation_II	Q6P589	OID30629	Weighted mode	35	0.179213	0.0542088	0.00223983	Backward MR	backward	EUR	Disease
Psoriasis vulgaris	PsV	PsV	Diseases of the skin and subcutaneous tissue	Autoimmune	TNFAIP8L2	Tumor necrosis factor alpha-induced protein 8-like protein 2	Inflammation_II	Q6P589	OID30629	Inverse variance weighted	131	0.0434122	0.00332701	6.49067e-39	Backward MR	backward	EUR	Disease
Psoriasis vulgaris	PsV	PsV	Diseases of the skin and subcutaneous tissue	Autoimmune	TNFAIP8L2	Tumor necrosis factor alpha-induced protein 8-like protein 2	Inflammation_II	Q6P589	OID30629	MR Egger	131	0.0467919	0.00553388	5.14179e-14	Backward MR	backward	EUR	Disease
Psoriasis vulgaris	PsV	PsV	Diseases of the skin and subcutaneous tissue	Autoimmune	TNFAIP8L2	Tumor necrosis factor alpha-induced protein 8-like protein 2	Inflammation_II	Q6P589	OID30629	Weighted median	131	0.03831	0.00489099	4.77265e-15	Backward MR	backward	EUR	Disease
Psoriasis vulgaris	PsV	PsV	Diseases of the skin and subcutaneous tissue	Autoimmune	TNFAIP8L2	Tumor necrosis factor alpha-induced protein 8-like protein 2	Inflammation_II	Q6P589	OID30629	Weighted mode	131	0.0387388	0.00568936	3.27635e-10	Backward MR	backward	EUR	Disease
Sjogren's syndrome	Sjogren_Syndrome	SS	Diseases of the musculoskeletal system and connective tissue	Autoimmune	TNFAIP8L2	Tumor necrosis factor alpha-induced protein 8-like protein 2	Inflammation_II	Q6P589	OID30629	Inverse variance weighted	20	-0.0446275	0.00623021	7.88846e-13	Backward MR	backward	EUR	Disease
Sjogren's syndrome	Sjogren_Syndrome	SS	Diseases of the musculoskeletal system and connective tissue	Autoimmune	TNFAIP8L2	Tumor necrosis factor alpha-induced protein 8-like protein 2	Inflammation_II	Q6P589	OID30629	MR Egger	20	-0.0896284	0.0146134	8.58766e-06	Backward MR	backward	EUR	Disease
Sjogren's syndrome	Sjogren_Syndrome	SS	Diseases of the musculoskeletal system and connective tissue	Autoimmune	TNFAIP8L2	Tumor necrosis factor alpha-induced protein 8-like protein 2	Inflammation_II	Q6P589	OID30629	Weighted median	20	-0.0513008	0.00715976	7.7697e-13	Backward MR	backward	EUR	Disease
Sjogren's syndrome	Sjogren_Syndrome	SS	Diseases of the musculoskeletal system and connective tissue	Autoimmune	TNFAIP8L2	Tumor necrosis factor alpha-induced protein 8-like protein 2	Inflammation_II	Q6P589	OID30629	Weighted mode	20	-0.052173	0.00921064	1.84335e-05	Backward MR	backward	EUR	Disease
Systemic lupus erythematosus	SLE	SLE	Diseases of the musculoskeletal system and connective tissue	Autoimmune	TNFAIP8L2	Tumor necrosis factor alpha-induced protein 8-like protein 2	Inflammation_II	Q6P589	OID30629	Inverse variance weighted	16	-0.0369935	0.00596674	5.64775e-10	Backward MR	backward	EUR	Disease
Systemic lupus erythematosus	SLE	SLE	Diseases of the musculoskeletal system and connective tissue	Autoimmune	TNFAIP8L2	Tumor necrosis factor alpha-induced protein 8-like protein 2	Inflammation_II	Q6P589	OID30629	MR Egger	16	-0.0815058	0.0294808	0.0151995	Backward MR	backward	EUR	Disease
Systemic lupus erythematosus	SLE	SLE	Diseases of the musculoskeletal system and connective tissue	Autoimmune	TNFAIP8L2	Tumor necrosis factor alpha-induced protein 8-like protein 2	Inflammation_II	Q6P589	OID30629	Weighted median	16	-0.0449513	0.00588774	2.26296e-14	Backward MR	backward	EUR	Disease
Systemic lupus erythematosus	SLE	SLE	Diseases of the musculoskeletal system and connective tissue	Autoimmune	TNFAIP8L2	Tumor necrosis factor alpha-induced protein 8-like protein 2	Inflammation_II	Q6P589	OID30629	Weighted mode	16	-0.0470619	0.00827541	4.31089e-05	Backward MR	backward	EUR	Disease
Type 1 diabetes	T1D	T1D	Endocrine, nutritional and metabolic diseases	Autoimmune	TNFAIP8L2	Tumor necrosis factor alpha-induced protein 8-like protein 2	Inflammation_II	Q6P589	OID30629	Inverse variance weighted	231	-0.0233039	0.00347432	1.98006e-11	Backward MR	backward	EUR	Disease
Type 1 diabetes	T1D	T1D	Endocrine, nutritional and metabolic diseases	Autoimmune	TNFAIP8L2	Tumor necrosis factor alpha-induced protein 8-like protein 2	Inflammation_II	Q6P589	OID30629	MR Egger	231	-0.0206588	0.00648462	0.00164438	Backward MR	backward	EUR	Disease
Type 1 diabetes	T1D	T1D	Endocrine, nutritional and metabolic diseases	Autoimmune	TNFAIP8L2	Tumor necrosis factor alpha-induced protein 8-like protein 2	Inflammation_II	Q6P589	OID30629	Weighted median	231	-0.0146917	0.00433934	0.000709976	Backward MR	backward	EUR	Disease
Type 1 diabetes	T1D	T1D	Endocrine, nutritional and metabolic diseases	Autoimmune	TNFAIP8L2	Tumor necrosis factor alpha-induced protein 8-like protein 2	Inflammation_II	Q6P589	OID30629	Weighted mode	231	-0.0115446	0.00517423	0.0266348	Backward MR	backward	EUR	Disease
Peripheral arterial disease	PAD	PAD	Diseases of the circulatory system	Cardiovascular	TNFRSF10A	Tumor necrosis factor receptor superfamily member 10A	Neurology	O00220	OID20967	Inverse variance weighted	9	0.106257	0.0199459	9.9695e-08	Backward MR	backward	EUR	Disease
Peripheral arterial disease	PAD	PAD	Diseases of the circulatory system	Cardiovascular	TNFRSF10A	Tumor necrosis factor receptor superfamily member 10A	Neurology	O00220	OID20967	MR Egger	9	0.00802472	0.0510181	0.879456	Backward MR	backward	EUR	Disease
Peripheral arterial disease	PAD	PAD	Diseases of the circulatory system	Cardiovascular	TNFRSF10A	Tumor necrosis factor receptor superfamily member 10A	Neurology	O00220	OID20967	Weighted median	9	0.0848034	0.0230078	0.000227934	Backward MR	backward	EUR	Disease
Peripheral arterial disease	PAD	PAD	Diseases of the circulatory system	Cardiovascular	TNFRSF10A	Tumor necrosis factor receptor superfamily member 10A	Neurology	O00220	OID20967	Weighted mode	9	0.0775787	0.0274897	0.0224213	Backward MR	backward	EUR	Disease
Psoriasis vulgaris	PsV	PsV	Diseases of the skin and subcutaneous tissue	Autoimmune	TNFRSF10A	Tumor necrosis factor receptor superfamily member 10A	Neurology	O00220	OID20967	Inverse variance weighted	131	0.022277	0.00346992	1.36252e-10	Backward MR	backward	EUR	Disease
Psoriasis vulgaris	PsV	PsV	Diseases of the skin and subcutaneous tissue	Autoimmune	TNFRSF10A	Tumor necrosis factor receptor superfamily member 10A	Neurology	O00220	OID20967	MR Egger	131	0.0245568	0.00577695	4.05311e-05	Backward MR	backward	EUR	Disease
Psoriasis vulgaris	PsV	PsV	Diseases of the skin and subcutaneous tissue	Autoimmune	TNFRSF10A	Tumor necrosis factor receptor superfamily member 10A	Neurology	O00220	OID20967	Weighted median	131	0.0234896	0.00418652	2.01419e-08	Backward MR	backward	EUR	Disease
Psoriasis vulgaris	PsV	PsV	Diseases of the skin and subcutaneous tissue	Autoimmune	TNFRSF10A	Tumor necrosis factor receptor superfamily member 10A	Neurology	O00220	OID20967	Weighted mode	131	0.0243075	0.00478882	1.30451e-06	Backward MR	backward	EUR	Disease
Systemic lupus erythematosus	SLE	SLE	Diseases of the musculoskeletal system and connective tissue	Autoimmune	TNFRSF10A	Tumor necrosis factor receptor superfamily member 10A	Neurology	O00220	OID20967	Inverse variance weighted	16	0.0331095	0.00418789	2.65771e-15	Backward MR	backward	EUR	Disease
Systemic lupus erythematosus	SLE	SLE	Diseases of the musculoskeletal system and connective tissue	Autoimmune	TNFRSF10A	Tumor necrosis factor receptor superfamily member 10A	Neurology	O00220	OID20967	MR Egger	16	0.079841	0.0194646	0.0010782	Backward MR	backward	EUR	Disease
Systemic lupus erythematosus	SLE	SLE	Diseases of the musculoskeletal system and connective tissue	Autoimmune	TNFRSF10A	Tumor necrosis factor receptor superfamily member 10A	Neurology	O00220	OID20967	Weighted median	16	0.0328191	0.00536614	9.59776e-10	Backward MR	backward	EUR	Disease
Systemic lupus erythematosus	SLE	SLE	Diseases of the musculoskeletal system and connective tissue	Autoimmune	TNFRSF10A	Tumor necrosis factor receptor superfamily member 10A	Neurology	O00220	OID20967	Weighted mode	16	0.030951	0.00814003	0.001735	Backward MR	backward	EUR	Disease
Hypothyroidism	Hypothyroidism	Hypo	Endocrine, nutritional and metabolic diseases	Metabolic	TNFRSF10B	Tumor necrosis factor receptor superfamily member 10B	Neurology	O14763	OID20981	Inverse variance weighted	210	0.0434356	0.00754874	8.71446e-09	Backward MR	backward	EUR	Disease
Hypothyroidism	Hypothyroidism	Hypo	Endocrine, nutritional and metabolic diseases	Metabolic	TNFRSF10B	Tumor necrosis factor receptor superfamily member 10B	Neurology	O14763	OID20981	MR Egger	210	0.0221883	0.0165093	0.180416	Backward MR	backward	EUR	Disease
Hypothyroidism	Hypothyroidism	Hypo	Endocrine, nutritional and metabolic diseases	Metabolic	TNFRSF10B	Tumor necrosis factor receptor superfamily member 10B	Neurology	O14763	OID20981	Weighted median	210	0.0336458	0.00900971	0.000188167	Backward MR	backward	EUR	Disease
Hypothyroidism	Hypothyroidism	Hypo	Endocrine, nutritional and metabolic diseases	Metabolic	TNFRSF10B	Tumor necrosis factor receptor superfamily member 10B	Neurology	O14763	OID20981	Weighted mode	210	0.0146117	0.0160936	0.364968	Backward MR	backward	EUR	Disease
IgA nephritis	IgA_nephritis	IN	Diseases of the genitourinary system	Renal	TNFRSF10B	Tumor necrosis factor receptor superfamily member 10B	Neurology	O14763	OID20981	Inverse variance weighted	35	-0.117355	0.0210021	2.29999e-08	Backward MR	backward	EUR	Disease
IgA nephritis	IgA_nephritis	IN	Diseases of the genitourinary system	Renal	TNFRSF10B	Tumor necrosis factor receptor superfamily member 10B	Neurology	O14763	OID20981	MR Egger	35	-0.0280007	0.0469185	0.554717	Backward MR	backward	EUR	Disease
IgA nephritis	IgA_nephritis	IN	Diseases of the genitourinary system	Renal	TNFRSF10B	Tumor necrosis factor receptor superfamily member 10B	Neurology	O14763	OID20981	Weighted median	35	-0.134212	0.0215717	4.91903e-10	Backward MR	backward	EUR	Disease
IgA nephritis	IgA_nephritis	IN	Diseases of the genitourinary system	Renal	TNFRSF10B	Tumor necrosis factor receptor superfamily member 10B	Neurology	O14763	OID20981	Weighted mode	35	-0.149995	0.030642	2.34847e-05	Backward MR	backward	EUR	Disease
Psoriasis vulgaris	PsV	PsV	Diseases of the skin and subcutaneous tissue	Autoimmune	TNFRSF10B	Tumor necrosis factor receptor superfamily member 10B	Neurology	O14763	OID20981	Inverse variance weighted	131	0.0224823	0.00313615	7.56816e-13	Backward MR	backward	EUR	Disease
Psoriasis vulgaris	PsV	PsV	Diseases of the skin and subcutaneous tissue	Autoimmune	TNFRSF10B	Tumor necrosis factor receptor superfamily member 10B	Neurology	O14763	OID20981	MR Egger	131	0.0249428	0.00521915	4.71797e-06	Backward MR	backward	EUR	Disease
Psoriasis vulgaris	PsV	PsV	Diseases of the skin and subcutaneous tissue	Autoimmune	TNFRSF10B	Tumor necrosis factor receptor superfamily member 10B	Neurology	O14763	OID20981	Weighted median	131	0.024249	0.0041401	4.70994e-09	Backward MR	backward	EUR	Disease
Psoriasis vulgaris	PsV	PsV	Diseases of the skin and subcutaneous tissue	Autoimmune	TNFRSF10B	Tumor necrosis factor receptor superfamily member 10B	Neurology	O14763	OID20981	Weighted mode	131	0.0243141	0.00433537	1.17473e-07	Backward MR	backward	EUR	Disease
Sjogren's syndrome	Sjogren_Syndrome	SS	Diseases of the musculoskeletal system and connective tissue	Autoimmune	TNFRSF10B	Tumor necrosis factor receptor superfamily member 10B	Neurology	O14763	OID20981	Inverse variance weighted	20	0.036925	0.00613348	1.74174e-09	Backward MR	backward	EUR	Disease
Sjogren's syndrome	Sjogren_Syndrome	SS	Diseases of the musculoskeletal system and connective tissue	Autoimmune	TNFRSF10B	Tumor necrosis factor receptor superfamily member 10B	Neurology	O14763	OID20981	MR Egger	20	0.0684171	0.0163749	0.000564985	Backward MR	backward	EUR	Disease
Sjogren's syndrome	Sjogren_Syndrome	SS	Diseases of the musculoskeletal system and connective tissue	Autoimmune	TNFRSF10B	Tumor necrosis factor receptor superfamily member 10B	Neurology	O14763	OID20981	Weighted median	20	0.0419396	0.00601328	3.06975e-12	Backward MR	backward	EUR	Disease
Sjogren's syndrome	Sjogren_Syndrome	SS	Diseases of the musculoskeletal system and connective tissue	Autoimmune	TNFRSF10B	Tumor necrosis factor receptor superfamily member 10B	Neurology	O14763	OID20981	Weighted mode	20	0.0437867	0.00755835	1.39664e-05	Backward MR	backward	EUR	Disease
Systemic lupus erythematosus	SLE	SLE	Diseases of the musculoskeletal system and connective tissue	Autoimmune	TNFRSF10B	Tumor necrosis factor receptor superfamily member 10B	Neurology	O14763	OID20981	Inverse variance weighted	16	0.0348012	0.00384553	1.43248e-19	Backward MR	backward	EUR	Disease
Systemic lupus erythematosus	SLE	SLE	Diseases of the musculoskeletal system and connective tissue	Autoimmune	TNFRSF10B	Tumor necrosis factor receptor superfamily member 10B	Neurology	O14763	OID20981	MR Egger	16	0.0716455	0.0198421	0.00283713	Backward MR	backward	EUR	Disease
Systemic lupus erythematosus	SLE	SLE	Diseases of the musculoskeletal system and connective tissue	Autoimmune	TNFRSF10B	Tumor necrosis factor receptor superfamily member 10B	Neurology	O14763	OID20981	Weighted median	16	0.0372501	0.00538254	4.49929e-12	Backward MR	backward	EUR	Disease
Systemic lupus erythematosus	SLE	SLE	Diseases of the musculoskeletal system and connective tissue	Autoimmune	TNFRSF10B	Tumor necrosis factor receptor superfamily member 10B	Neurology	O14763	OID20981	Weighted mode	16	0.0386288	0.00749738	0.000118063	Backward MR	backward	EUR	Disease
Chronic glomerulonephritis	Chronic_Glomerulonephritis	ChG	Diseases of the genitourinary system	Renal	TNFRSF10C	Tumor necrosis factor receptor superfamily member 10C	Cardiometabolic	O14798	OID20265	Inverse variance weighted	2	-0.038822	0.00541115	7.25957e-13	Backward MR	backward	EUR	Disease
Graves' disease	GD	GD	Endocrine, nutritional and metabolic diseases	Autoimmune	TNFRSF10C	Tumor necrosis factor receptor superfamily member 10C	Cardiometabolic	O14798	OID20265	Inverse variance weighted	34	-0.0372251	0.00712257	1.72891e-07	Backward MR	backward	EUR	Disease
Graves' disease	GD	GD	Endocrine, nutritional and metabolic diseases	Autoimmune	TNFRSF10C	Tumor necrosis factor receptor superfamily member 10C	Cardiometabolic	O14798	OID20265	MR Egger	34	-0.0766543	0.0147693	1.14307e-05	Backward MR	backward	EUR	Disease
Graves' disease	GD	GD	Endocrine, nutritional and metabolic diseases	Autoimmune	TNFRSF10C	Tumor necrosis factor receptor superfamily member 10C	Cardiometabolic	O14798	OID20265	Weighted median	34	-0.0506402	0.00502372	6.75789e-24	Backward MR	backward	EUR	Disease
Graves' disease	GD	GD	Endocrine, nutritional and metabolic diseases	Autoimmune	TNFRSF10C	Tumor necrosis factor receptor superfamily member 10C	Cardiometabolic	O14798	OID20265	Weighted mode	34	-0.0525192	0.00501701	5.08419e-12	Backward MR	backward	EUR	Disease
Hyperthyroidism	Hyperthyroidism	Hype	Endocrine, nutritional and metabolic diseases	Metabolic	TNFRSF10C	Tumor necrosis factor receptor superfamily member 10C	Cardiometabolic	O14798	OID20265	Inverse variance weighted	33	-0.0674906	0.00987041	8.04934e-12	Backward MR	backward	EUR	Disease
Hyperthyroidism	Hyperthyroidism	Hype	Endocrine, nutritional and metabolic diseases	Metabolic	TNFRSF10C	Tumor necrosis factor receptor superfamily member 10C	Cardiometabolic	O14798	OID20265	MR Egger	33	-0.0899272	0.0254581	0.00131383	Backward MR	backward	EUR	Disease
Hyperthyroidism	Hyperthyroidism	Hype	Endocrine, nutritional and metabolic diseases	Metabolic	TNFRSF10C	Tumor necrosis factor receptor superfamily member 10C	Cardiometabolic	O14798	OID20265	Weighted median	33	-0.0799659	0.00731095	7.5999e-28	Backward MR	backward	EUR	Disease
Hyperthyroidism	Hyperthyroidism	Hype	Endocrine, nutritional and metabolic diseases	Metabolic	TNFRSF10C	Tumor necrosis factor receptor superfamily member 10C	Cardiometabolic	O14798	OID20265	Weighted mode	33	-0.0805832	0.00831401	4.84109e-11	Backward MR	backward	EUR	Disease
IgA nephritis	IgA_nephritis	IN	Diseases of the genitourinary system	Renal	TNFRSF10C	Tumor necrosis factor receptor superfamily member 10C	Cardiometabolic	O14798	OID20265	Inverse variance weighted	35	0.135338	0.0216583	4.1363e-10	Backward MR	backward	EUR	Disease
IgA nephritis	IgA_nephritis	IN	Diseases of the genitourinary system	Renal	TNFRSF10C	Tumor necrosis factor receptor superfamily member 10C	Cardiometabolic	O14798	OID20265	MR Egger	35	0.13308	0.0509478	0.013441	Backward MR	backward	EUR	Disease
IgA nephritis	IgA_nephritis	IN	Diseases of the genitourinary system	Renal	TNFRSF10C	Tumor necrosis factor receptor superfamily member 10C	Cardiometabolic	O14798	OID20265	Weighted median	35	0.126366	0.0213976	3.51363e-09	Backward MR	backward	EUR	Disease
IgA nephritis	IgA_nephritis	IN	Diseases of the genitourinary system	Renal	TNFRSF10C	Tumor necrosis factor receptor superfamily member 10C	Cardiometabolic	O14798	OID20265	Weighted mode	35	0.127075	0.0456282	0.00868549	Backward MR	backward	EUR	Disease
Psoriasis vulgaris	PsV	PsV	Diseases of the skin and subcutaneous tissue	Autoimmune	TNFRSF10C	Tumor necrosis factor receptor superfamily member 10C	Cardiometabolic	O14798	OID20265	Inverse variance weighted	131	0.0206012	0.00395222	1.86248e-07	Backward MR	backward	EUR	Disease
Psoriasis vulgaris	PsV	PsV	Diseases of the skin and subcutaneous tissue	Autoimmune	TNFRSF10C	Tumor necrosis factor receptor superfamily member 10C	Cardiometabolic	O14798	OID20265	MR Egger	131	0.0184146	0.00658571	0.00596318	Backward MR	backward	EUR	Disease
Psoriasis vulgaris	PsV	PsV	Diseases of the skin and subcutaneous tissue	Autoimmune	TNFRSF10C	Tumor necrosis factor receptor superfamily member 10C	Cardiometabolic	O14798	OID20265	Weighted median	131	0.0208841	0.00386453	6.51582e-08	Backward MR	backward	EUR	Disease
Psoriasis vulgaris	PsV	PsV	Diseases of the skin and subcutaneous tissue	Autoimmune	TNFRSF10C	Tumor necrosis factor receptor superfamily member 10C	Cardiometabolic	O14798	OID20265	Weighted mode	131	0.019005	0.00426114	1.75387e-05	Backward MR	backward	EUR	Disease
Sjogren's syndrome	Sjogren_Syndrome	SS	Diseases of the musculoskeletal system and connective tissue	Autoimmune	TNFRSF10C	Tumor necrosis factor receptor superfamily member 10C	Cardiometabolic	O14798	OID20265	Inverse variance weighted	20	-0.0494493	0.00727231	1.0486e-11	Backward MR	backward	EUR	Disease
Sjogren's syndrome	Sjogren_Syndrome	SS	Diseases of the musculoskeletal system and connective tissue	Autoimmune	TNFRSF10C	Tumor necrosis factor receptor superfamily member 10C	Cardiometabolic	O14798	OID20265	MR Egger	20	-0.0878495	0.0192903	0.000245877	Backward MR	backward	EUR	Disease
Sjogren's syndrome	Sjogren_Syndrome	SS	Diseases of the musculoskeletal system and connective tissue	Autoimmune	TNFRSF10C	Tumor necrosis factor receptor superfamily member 10C	Cardiometabolic	O14798	OID20265	Weighted median	20	-0.0540614	0.0059836	1.64093e-19	Backward MR	backward	EUR	Disease
Sjogren's syndrome	Sjogren_Syndrome	SS	Diseases of the musculoskeletal system and connective tissue	Autoimmune	TNFRSF10C	Tumor necrosis factor receptor superfamily member 10C	Cardiometabolic	O14798	OID20265	Weighted mode	20	-0.0571592	0.00769444	4.94775e-07	Backward MR	backward	EUR	Disease
Systemic lupus erythematosus	SLE	SLE	Diseases of the musculoskeletal system and connective tissue	Autoimmune	TNFRSF10C	Tumor necrosis factor receptor superfamily member 10C	Cardiometabolic	O14798	OID20265	Inverse variance weighted	16	-0.0399961	0.00439246	8.57771e-20	Backward MR	backward	EUR	Disease
Systemic lupus erythematosus	SLE	SLE	Diseases of the musculoskeletal system and connective tissue	Autoimmune	TNFRSF10C	Tumor necrosis factor receptor superfamily member 10C	Cardiometabolic	O14798	OID20265	MR Egger	16	-0.0530645	0.0232049	0.0382977	Backward MR	backward	EUR	Disease
Systemic lupus erythematosus	SLE	SLE	Diseases of the musculoskeletal system and connective tissue	Autoimmune	TNFRSF10C	Tumor necrosis factor receptor superfamily member 10C	Cardiometabolic	O14798	OID20265	Weighted median	16	-0.0394017	0.0052132	4.09094e-14	Backward MR	backward	EUR	Disease
Systemic lupus erythematosus	SLE	SLE	Diseases of the musculoskeletal system and connective tissue	Autoimmune	TNFRSF10C	Tumor necrosis factor receptor superfamily member 10C	Cardiometabolic	O14798	OID20265	Weighted mode	16	-0.0419477	0.00912016	0.000347361	Backward MR	backward	EUR	Disease
Type 1 diabetes	T1D	T1D	Endocrine, nutritional and metabolic diseases	Autoimmune	TNFRSF10C	Tumor necrosis factor receptor superfamily member 10C	Cardiometabolic	O14798	OID20265	Inverse variance weighted	233	-0.0200831	0.00331903	1.44045e-09	Backward MR	backward	EUR	Disease
Type 1 diabetes	T1D	T1D	Endocrine, nutritional and metabolic diseases	Autoimmune	TNFRSF10C	Tumor necrosis factor receptor superfamily member 10C	Cardiometabolic	O14798	OID20265	MR Egger	233	-0.0128089	0.00617371	0.0391173	Backward MR	backward	EUR	Disease
Type 1 diabetes	T1D	T1D	Endocrine, nutritional and metabolic diseases	Autoimmune	TNFRSF10C	Tumor necrosis factor receptor superfamily member 10C	Cardiometabolic	O14798	OID20265	Weighted median	233	-0.0161636	0.00385561	2.76227e-05	Backward MR	backward	EUR	Disease
Type 1 diabetes	T1D	T1D	Endocrine, nutritional and metabolic diseases	Autoimmune	TNFRSF10C	Tumor necrosis factor receptor superfamily member 10C	Cardiometabolic	O14798	OID20265	Weighted mode	233	-0.012031	0.0057732	0.0382613	Backward MR	backward	EUR	Disease
Autoimmune hepatitis	AIH	AIH	Diseases of the digestive system	Autoimmune	TNFRSF11A	Tumor necrosis factor receptor superfamily member 11A	Inflammation	Q9Y6Q6	OID20646	Inverse variance weighted	3	0.0856028	0.00931677	4.00091e-20	Backward MR	backward	EUR	Disease
Autoimmune hepatitis	AIH	AIH	Diseases of the digestive system	Autoimmune	TNFRSF11A	Tumor necrosis factor receptor superfamily member 11A	Inflammation	Q9Y6Q6	OID20646	MR Egger	3	0.132809	0.0800492	0.345323	Backward MR	backward	EUR	Disease
Autoimmune hepatitis	AIH	AIH	Diseases of the digestive system	Autoimmune	TNFRSF11A	Tumor necrosis factor receptor superfamily member 11A	Inflammation	Q9Y6Q6	OID20646	Weighted median	3	0.0890387	0.0148123	1.84251e-09	Backward MR	backward	EUR	Disease
Autoimmune hepatitis	AIH	AIH	Diseases of the digestive system	Autoimmune	TNFRSF11A	Tumor necrosis factor receptor superfamily member 11A	Inflammation	Q9Y6Q6	OID20646	Weighted mode	3	0.0909539	0.0173235	0.034415	Backward MR	backward	EUR	Disease
Chronic glomerulonephritis	Chronic_Glomerulonephritis	ChG	Diseases of the genitourinary system	Renal	TNFRSF11A	Tumor necrosis factor receptor superfamily member 11A	Inflammation	Q9Y6Q6	OID20646	Inverse variance weighted	2	0.0420498	0.00613345	7.09098e-12	Backward MR	backward	EUR	Disease
Graves' disease	GD	GD	Endocrine, nutritional and metabolic diseases	Autoimmune	TNFRSF11A	Tumor necrosis factor receptor superfamily member 11A	Inflammation	Q9Y6Q6	OID20646	Inverse variance weighted	34	0.0325772	0.00581005	2.05804e-08	Backward MR	backward	EUR	Disease
Graves' disease	GD	GD	Endocrine, nutritional and metabolic diseases	Autoimmune	TNFRSF11A	Tumor necrosis factor receptor superfamily member 11A	Inflammation	Q9Y6Q6	OID20646	MR Egger	34	0.059206	0.0125557	4.53503e-05	Backward MR	backward	EUR	Disease
Graves' disease	GD	GD	Endocrine, nutritional and metabolic diseases	Autoimmune	TNFRSF11A	Tumor necrosis factor receptor superfamily member 11A	Inflammation	Q9Y6Q6	OID20646	Weighted median	34	0.0467575	0.00563604	1.07531e-16	Backward MR	backward	EUR	Disease
Graves' disease	GD	GD	Endocrine, nutritional and metabolic diseases	Autoimmune	TNFRSF11A	Tumor necrosis factor receptor superfamily member 11A	Inflammation	Q9Y6Q6	OID20646	Weighted mode	34	0.0497062	0.00537294	1.09527e-10	Backward MR	backward	EUR	Disease
Hyperthyroidism	Hyperthyroidism	Hype	Endocrine, nutritional and metabolic diseases	Metabolic	TNFRSF11A	Tumor necrosis factor receptor superfamily member 11A	Inflammation	Q9Y6Q6	OID20646	Inverse variance weighted	33	0.0504388	0.00766162	4.60083e-11	Backward MR	backward	EUR	Disease
Hyperthyroidism	Hyperthyroidism	Hype	Endocrine, nutritional and metabolic diseases	Metabolic	TNFRSF11A	Tumor necrosis factor receptor superfamily member 11A	Inflammation	Q9Y6Q6	OID20646	MR Egger	33	0.112449	0.0159967	6.82392e-08	Backward MR	backward	EUR	Disease
Hyperthyroidism	Hyperthyroidism	Hype	Endocrine, nutritional and metabolic diseases	Metabolic	TNFRSF11A	Tumor necrosis factor receptor superfamily member 11A	Inflammation	Q9Y6Q6	OID20646	Weighted median	33	0.0673408	0.00901344	7.94956e-14	Backward MR	backward	EUR	Disease
Hyperthyroidism	Hyperthyroidism	Hype	Endocrine, nutritional and metabolic diseases	Metabolic	TNFRSF11A	Tumor necrosis factor receptor superfamily member 11A	Inflammation	Q9Y6Q6	OID20646	Weighted mode	33	0.0790779	0.0105235	1.48062e-08	Backward MR	backward	EUR	Disease
Hypothyroidism	Hypothyroidism	Hypo	Endocrine, nutritional and metabolic diseases	Metabolic	TNFRSF11A	Tumor necrosis factor receptor superfamily member 11A	Inflammation	Q9Y6Q6	OID20646	Inverse variance weighted	210	0.0554446	0.0081916	1.30155e-11	Backward MR	backward	EUR	Disease
Hypothyroidism	Hypothyroidism	Hypo	Endocrine, nutritional and metabolic diseases	Metabolic	TNFRSF11A	Tumor necrosis factor receptor superfamily member 11A	Inflammation	Q9Y6Q6	OID20646	MR Egger	210	0.0374671	0.0179504	0.0380836	Backward MR	backward	EUR	Disease
Hypothyroidism	Hypothyroidism	Hypo	Endocrine, nutritional and metabolic diseases	Metabolic	TNFRSF11A	Tumor necrosis factor receptor superfamily member 11A	Inflammation	Q9Y6Q6	OID20646	Weighted median	210	0.0466357	0.00944318	7.86994e-07	Backward MR	backward	EUR	Disease
Hypothyroidism	Hypothyroidism	Hypo	Endocrine, nutritional and metabolic diseases	Metabolic	TNFRSF11A	Tumor necrosis factor receptor superfamily member 11A	Inflammation	Q9Y6Q6	OID20646	Weighted mode	210	0.0432778	0.0210223	0.0407671	Backward MR	backward	EUR	Disease
Sjogren's syndrome	Sjogren_Syndrome	SS	Diseases of the musculoskeletal system and connective tissue	Autoimmune	TNFRSF11A	Tumor necrosis factor receptor superfamily member 11A	Inflammation	Q9Y6Q6	OID20646	Inverse variance weighted	20	0.0438182	0.0067537	8.69731e-11	Backward MR	backward	EUR	Disease
Sjogren's syndrome	Sjogren_Syndrome	SS	Diseases of the musculoskeletal system and connective tissue	Autoimmune	TNFRSF11A	Tumor necrosis factor receptor superfamily member 11A	Inflammation	Q9Y6Q6	OID20646	MR Egger	20	0.0920702	0.0159384	1.78645e-05	Backward MR	backward	EUR	Disease
Sjogren's syndrome	Sjogren_Syndrome	SS	Diseases of the musculoskeletal system and connective tissue	Autoimmune	TNFRSF11A	Tumor necrosis factor receptor superfamily member 11A	Inflammation	Q9Y6Q6	OID20646	Weighted median	20	0.0494023	0.00671833	1.93285e-13	Backward MR	backward	EUR	Disease
Sjogren's syndrome	Sjogren_Syndrome	SS	Diseases of the musculoskeletal system and connective tissue	Autoimmune	TNFRSF11A	Tumor necrosis factor receptor superfamily member 11A	Inflammation	Q9Y6Q6	OID20646	Weighted mode	20	0.0515178	0.00914755	1.97798e-05	Backward MR	backward	EUR	Disease
Systemic lupus erythematosus	SLE	SLE	Diseases of the musculoskeletal system and connective tissue	Autoimmune	TNFRSF11A	Tumor necrosis factor receptor superfamily member 11A	Inflammation	Q9Y6Q6	OID20646	Inverse variance weighted	16	0.0370197	0.00563372	4.99496e-11	Backward MR	backward	EUR	Disease
Systemic lupus erythematosus	SLE	SLE	Diseases of the musculoskeletal system and connective tissue	Autoimmune	TNFRSF11A	Tumor necrosis factor receptor superfamily member 11A	Inflammation	Q9Y6Q6	OID20646	MR Egger	16	0.112361	0.0220193	0.000160858	Backward MR	backward	EUR	Disease
Systemic lupus erythematosus	SLE	SLE	Diseases of the musculoskeletal system and connective tissue	Autoimmune	TNFRSF11A	Tumor necrosis factor receptor superfamily member 11A	Inflammation	Q9Y6Q6	OID20646	Weighted median	16	0.0335845	0.00623968	7.35004e-08	Backward MR	backward	EUR	Disease
Systemic lupus erythematosus	SLE	SLE	Diseases of the musculoskeletal system and connective tissue	Autoimmune	TNFRSF11A	Tumor necrosis factor receptor superfamily member 11A	Inflammation	Q9Y6Q6	OID20646	Weighted mode	16	0.0300817	0.0112739	0.0175389	Backward MR	backward	EUR	Disease
Type 1 diabetes	T1D	T1D	Endocrine, nutritional and metabolic diseases	Autoimmune	TNFRSF11A	Tumor necrosis factor receptor superfamily member 11A	Inflammation	Q9Y6Q6	OID20646	Inverse variance weighted	232	0.0163753	0.00306382	9.05521e-08	Backward MR	backward	EUR	Disease
Type 1 diabetes	T1D	T1D	Endocrine, nutritional and metabolic diseases	Autoimmune	TNFRSF11A	Tumor necrosis factor receptor superfamily member 11A	Inflammation	Q9Y6Q6	OID20646	MR Egger	232	-0.00191615	0.00554092	0.729796	Backward MR	backward	EUR	Disease
Type 1 diabetes	T1D	T1D	Endocrine, nutritional and metabolic diseases	Autoimmune	TNFRSF11A	Tumor necrosis factor receptor superfamily member 11A	Inflammation	Q9Y6Q6	OID20646	Weighted median	232	0.011605	0.00395696	0.00335919	Backward MR	backward	EUR	Disease
Type 1 diabetes	T1D	T1D	Endocrine, nutritional and metabolic diseases	Autoimmune	TNFRSF11A	Tumor necrosis factor receptor superfamily member 11A	Inflammation	Q9Y6Q6	OID20646	Weighted mode	232	0.00935713	0.00469926	0.0476378	Backward MR	backward	EUR	Disease
Psoriasis vulgaris	PsV	PsV	Diseases of the skin and subcutaneous tissue	Autoimmune	TNFRSF11B	Tumor necrosis factor receptor superfamily member 11B	Inflammation	O00300	OID20735	Inverse variance weighted	131	0.0250165	0.00310681	8.13526e-16	Backward MR	backward	EUR	Disease
Psoriasis vulgaris	PsV	PsV	Diseases of the skin and subcutaneous tissue	Autoimmune	TNFRSF11B	Tumor necrosis factor receptor superfamily member 11B	Inflammation	O00300	OID20735	MR Egger	131	0.0280091	0.00516872	2.83908e-07	Backward MR	backward	EUR	Disease
Psoriasis vulgaris	PsV	PsV	Diseases of the skin and subcutaneous tissue	Autoimmune	TNFRSF11B	Tumor necrosis factor receptor superfamily member 11B	Inflammation	O00300	OID20735	Weighted median	131	0.0236081	0.00451649	1.72214e-07	Backward MR	backward	EUR	Disease
Psoriasis vulgaris	PsV	PsV	Diseases of the skin and subcutaneous tissue	Autoimmune	TNFRSF11B	Tumor necrosis factor receptor superfamily member 11B	Inflammation	O00300	OID20735	Weighted mode	131	0.01817	0.00569213	0.00177132	Backward MR	backward	EUR	Disease
IgA nephritis	IgA_nephritis	IN	Diseases of the genitourinary system	Renal	TNFRSF13B	Tumor necrosis factor receptor superfamily member 13B	Inflammation	O14836	OID20702	Inverse variance weighted	35	0.245419	0.0270838	1.28713e-19	Backward MR	backward	EUR	Disease
IgA nephritis	IgA_nephritis	IN	Diseases of the genitourinary system	Renal	TNFRSF13B	Tumor necrosis factor receptor superfamily member 13B	Inflammation	O14836	OID20702	MR Egger	35	0.155272	0.0616407	0.0167947	Backward MR	backward	EUR	Disease
IgA nephritis	IgA_nephritis	IN	Diseases of the genitourinary system	Renal	TNFRSF13B	Tumor necrosis factor receptor superfamily member 13B	Inflammation	O14836	OID20702	Weighted median	35	0.266193	0.0260811	1.85718e-24	Backward MR	backward	EUR	Disease
IgA nephritis	IgA_nephritis	IN	Diseases of the genitourinary system	Renal	TNFRSF13B	Tumor necrosis factor receptor superfamily member 13B	Inflammation	O14836	OID20702	Weighted mode	35	0.329059	0.0347089	4.49046e-11	Backward MR	backward	EUR	Disease
Sjogren's syndrome	Sjogren_Syndrome	SS	Diseases of the musculoskeletal system and connective tissue	Autoimmune	TNFRSF13B	Tumor necrosis factor receptor superfamily member 13B	Inflammation	O14836	OID20702	Inverse variance weighted	20	-0.0742594	0.0114612	9.22069e-11	Backward MR	backward	EUR	Disease
Sjogren's syndrome	Sjogren_Syndrome	SS	Diseases of the musculoskeletal system and connective tissue	Autoimmune	TNFRSF13B	Tumor necrosis factor receptor superfamily member 13B	Inflammation	O14836	OID20702	MR Egger	20	-0.108924	0.0328399	0.00383625	Backward MR	backward	EUR	Disease
Sjogren's syndrome	Sjogren_Syndrome	SS	Diseases of the musculoskeletal system and connective tissue	Autoimmune	TNFRSF13B	Tumor necrosis factor receptor superfamily member 13B	Inflammation	O14836	OID20702	Weighted median	20	-0.0816417	0.00848204	6.25638e-22	Backward MR	backward	EUR	Disease
Sjogren's syndrome	Sjogren_Syndrome	SS	Diseases of the musculoskeletal system and connective tissue	Autoimmune	TNFRSF13B	Tumor necrosis factor receptor superfamily member 13B	Inflammation	O14836	OID20702	Weighted mode	20	-0.0868864	0.00989212	4.07304e-08	Backward MR	backward	EUR	Disease
Systemic lupus erythematosus	SLE	SLE	Diseases of the musculoskeletal system and connective tissue	Autoimmune	TNFRSF13B	Tumor necrosis factor receptor superfamily member 13B	Inflammation	O14836	OID20702	Inverse variance weighted	16	-0.0598485	0.00883575	1.25744e-11	Backward MR	backward	EUR	Disease
Systemic lupus erythematosus	SLE	SLE	Diseases of the musculoskeletal system and connective tissue	Autoimmune	TNFRSF13B	Tumor necrosis factor receptor superfamily member 13B	Inflammation	O14836	OID20702	MR Egger	16	-0.103158	0.0456766	0.0404056	Backward MR	backward	EUR	Disease
Systemic lupus erythematosus	SLE	SLE	Diseases of the musculoskeletal system and connective tissue	Autoimmune	TNFRSF13B	Tumor necrosis factor receptor superfamily member 13B	Inflammation	O14836	OID20702	Weighted median	16	-0.0614909	0.00715998	8.83813e-18	Backward MR	backward	EUR	Disease
Systemic lupus erythematosus	SLE	SLE	Diseases of the musculoskeletal system and connective tissue	Autoimmune	TNFRSF13B	Tumor necrosis factor receptor superfamily member 13B	Inflammation	O14836	OID20702	Weighted mode	16	-0.0586686	0.0110451	8.70911e-05	Backward MR	backward	EUR	Disease
Type 1 diabetes	T1D	T1D	Endocrine, nutritional and metabolic diseases	Autoimmune	TNFRSF13C	Tumor necrosis factor receptor superfamily member 13C	Inflammation	Q96RJ3	OID20480	Inverse variance weighted	231	0.0196943	0.00367874	8.62411e-08	Backward MR	backward	EUR	Disease
Type 1 diabetes	T1D	T1D	Endocrine, nutritional and metabolic diseases	Autoimmune	TNFRSF13C	Tumor necrosis factor receptor superfamily member 13C	Inflammation	Q96RJ3	OID20480	MR Egger	231	0.0157659	0.00686362	0.0225205	Backward MR	backward	EUR	Disease
Type 1 diabetes	T1D	T1D	Endocrine, nutritional and metabolic diseases	Autoimmune	TNFRSF13C	Tumor necrosis factor receptor superfamily member 13C	Inflammation	Q96RJ3	OID20480	Weighted median	231	0.0208756	0.00455065	4.48844e-06	Backward MR	backward	EUR	Disease
Type 1 diabetes	T1D	T1D	Endocrine, nutritional and metabolic diseases	Autoimmune	TNFRSF13C	Tumor necrosis factor receptor superfamily member 13C	Inflammation	Q96RJ3	OID20480	Weighted mode	231	0.0241564	0.00574523	3.74685e-05	Backward MR	backward	EUR	Disease
Autoimmune hepatitis	AIH	AIH	Diseases of the digestive system	Autoimmune	TNFRSF14	Tumor necrosis factor receptor superfamily member 14	Inflammation	Q92956	OID20783	Inverse variance weighted	3	0.0790328	0.0104192	3.31741e-14	Backward MR	backward	EUR	Disease
Autoimmune hepatitis	AIH	AIH	Diseases of the digestive system	Autoimmune	TNFRSF14	Tumor necrosis factor receptor superfamily member 14	Inflammation	Q92956	OID20783	MR Egger	3	0.0546875	0.089526	0.650901	Backward MR	backward	EUR	Disease
Autoimmune hepatitis	AIH	AIH	Diseases of the digestive system	Autoimmune	TNFRSF14	Tumor necrosis factor receptor superfamily member 14	Inflammation	Q92956	OID20783	Weighted median	3	0.0781362	0.0142841	4.49625e-08	Backward MR	backward	EUR	Disease
Autoimmune hepatitis	AIH	AIH	Diseases of the digestive system	Autoimmune	TNFRSF14	Tumor necrosis factor receptor superfamily member 14	Inflammation	Q92956	OID20783	Weighted mode	3	0.0763096	0.0189105	0.0562774	Backward MR	backward	EUR	Disease
Chronic glomerulonephritis	Chronic_Glomerulonephritis	ChG	Diseases of the genitourinary system	Renal	TNFRSF14	Tumor necrosis factor receptor superfamily member 14	Inflammation	Q92956	OID20783	Inverse variance weighted	2	0.0457746	0.00686069	2.52331e-11	Backward MR	backward	EUR	Disease
Chronic renal failure	Chronic_Renal_Failure	CRF	Diseases of the genitourinary system	Renal	TNFRSF14	Tumor necrosis factor receptor superfamily member 14	Inflammation	Q92956	OID20783	Inverse variance weighted	3	0.283556	0.0390912	4.05555e-13	Backward MR	backward	EUR	Disease
Chronic renal failure	Chronic_Renal_Failure	CRF	Diseases of the genitourinary system	Renal	TNFRSF14	Tumor necrosis factor receptor superfamily member 14	Inflammation	Q92956	OID20783	MR Egger	3	0.233053	0.0861724	0.225468	Backward MR	backward	EUR	Disease
Chronic renal failure	Chronic_Renal_Failure	CRF	Diseases of the genitourinary system	Renal	TNFRSF14	Tumor necrosis factor receptor superfamily member 14	Inflammation	Q92956	OID20783	Weighted median	3	0.295733	0.0504815	4.67765e-09	Backward MR	backward	EUR	Disease
Chronic renal failure	Chronic_Renal_Failure	CRF	Diseases of the genitourinary system	Renal	TNFRSF14	Tumor necrosis factor receptor superfamily member 14	Inflammation	Q92956	OID20783	Weighted mode	3	0.303378	0.0565726	0.0330585	Backward MR	backward	EUR	Disease
Graves' disease	GD	GD	Endocrine, nutritional and metabolic diseases	Autoimmune	TNFRSF14	Tumor necrosis factor receptor superfamily member 14	Inflammation	Q92956	OID20783	Inverse variance weighted	34	0.0374184	0.00642193	5.65489e-09	Backward MR	backward	EUR	Disease
Graves' disease	GD	GD	Endocrine, nutritional and metabolic diseases	Autoimmune	TNFRSF14	Tumor necrosis factor receptor superfamily member 14	Inflammation	Q92956	OID20783	MR Egger	34	0.0615648	0.014258	0.000142262	Backward MR	backward	EUR	Disease
Graves' disease	GD	GD	Endocrine, nutritional and metabolic diseases	Autoimmune	TNFRSF14	Tumor necrosis factor receptor superfamily member 14	Inflammation	Q92956	OID20783	Weighted median	34	0.0542251	0.00662605	2.75435e-16	Backward MR	backward	EUR	Disease
Graves' disease	GD	GD	Endocrine, nutritional and metabolic diseases	Autoimmune	TNFRSF14	Tumor necrosis factor receptor superfamily member 14	Inflammation	Q92956	OID20783	Weighted mode	34	0.0553448	0.00661436	1.14906e-09	Backward MR	backward	EUR	Disease
Hyperthyroidism	Hyperthyroidism	Hype	Endocrine, nutritional and metabolic diseases	Metabolic	TNFRSF14	Tumor necrosis factor receptor superfamily member 14	Inflammation	Q92956	OID20783	Inverse variance weighted	33	0.0532544	0.00941211	1.53082e-08	Backward MR	backward	EUR	Disease
Hyperthyroidism	Hyperthyroidism	Hype	Endocrine, nutritional and metabolic diseases	Metabolic	TNFRSF14	Tumor necrosis factor receptor superfamily member 14	Inflammation	Q92956	OID20783	MR Egger	33	0.120049	0.020897	2.54082e-06	Backward MR	backward	EUR	Disease
Hyperthyroidism	Hyperthyroidism	Hype	Endocrine, nutritional and metabolic diseases	Metabolic	TNFRSF14	Tumor necrosis factor receptor superfamily member 14	Inflammation	Q92956	OID20783	Weighted median	33	0.0783457	0.00964771	4.63662e-16	Backward MR	backward	EUR	Disease
Hyperthyroidism	Hyperthyroidism	Hype	Endocrine, nutritional and metabolic diseases	Metabolic	TNFRSF14	Tumor necrosis factor receptor superfamily member 14	Inflammation	Q92956	OID20783	Weighted mode	33	0.0861932	0.0112245	9.41107e-09	Backward MR	backward	EUR	Disease
Hypothyroidism	Hypothyroidism	Hypo	Endocrine, nutritional and metabolic diseases	Metabolic	TNFRSF14	Tumor necrosis factor receptor superfamily member 14	Inflammation	Q92956	OID20783	Inverse variance weighted	210	0.0660011	0.00911813	4.53836e-13	Backward MR	backward	EUR	Disease
Hypothyroidism	Hypothyroidism	Hypo	Endocrine, nutritional and metabolic diseases	Metabolic	TNFRSF14	Tumor necrosis factor receptor superfamily member 14	Inflammation	Q92956	OID20783	MR Egger	210	0.0487027	0.0200002	0.0157301	Backward MR	backward	EUR	Disease
Hypothyroidism	Hypothyroidism	Hypo	Endocrine, nutritional and metabolic diseases	Metabolic	TNFRSF14	Tumor necrosis factor receptor superfamily member 14	Inflammation	Q92956	OID20783	Weighted median	210	0.0545582	0.0108771	5.27882e-07	Backward MR	backward	EUR	Disease
Hypothyroidism	Hypothyroidism	Hypo	Endocrine, nutritional and metabolic diseases	Metabolic	TNFRSF14	Tumor necrosis factor receptor superfamily member 14	Inflammation	Q92956	OID20783	Weighted mode	210	0.0516035	0.0181728	0.00496301	Backward MR	backward	EUR	Disease
Sjogren's syndrome	Sjogren_Syndrome	SS	Diseases of the musculoskeletal system and connective tissue	Autoimmune	TNFRSF14	Tumor necrosis factor receptor superfamily member 14	Inflammation	Q92956	OID20783	Inverse variance weighted	20	0.0524986	0.00650032	6.67554e-16	Backward MR	backward	EUR	Disease
Sjogren's syndrome	Sjogren_Syndrome	SS	Diseases of the musculoskeletal system and connective tissue	Autoimmune	TNFRSF14	Tumor necrosis factor receptor superfamily member 14	Inflammation	Q92956	OID20783	MR Egger	20	0.0963289	0.0158142	9.35296e-06	Backward MR	backward	EUR	Disease
Sjogren's syndrome	Sjogren_Syndrome	SS	Diseases of the musculoskeletal system and connective tissue	Autoimmune	TNFRSF14	Tumor necrosis factor receptor superfamily member 14	Inflammation	Q92956	OID20783	Weighted median	20	0.0604403	0.00758948	1.66993e-15	Backward MR	backward	EUR	Disease
Sjogren's syndrome	Sjogren_Syndrome	SS	Diseases of the musculoskeletal system and connective tissue	Autoimmune	TNFRSF14	Tumor necrosis factor receptor superfamily member 14	Inflammation	Q92956	OID20783	Weighted mode	20	0.0650431	0.0101826	3.98094e-06	Backward MR	backward	EUR	Disease
Systemic lupus erythematosus	SLE	SLE	Diseases of the musculoskeletal system and connective tissue	Autoimmune	TNFRSF14	Tumor necrosis factor receptor superfamily member 14	Inflammation	Q92956	OID20783	Inverse variance weighted	16	0.045606	0.00485093	5.37907e-21	Backward MR	backward	EUR	Disease
Systemic lupus erythematosus	SLE	SLE	Diseases of the musculoskeletal system and connective tissue	Autoimmune	TNFRSF14	Tumor necrosis factor receptor superfamily member 14	Inflammation	Q92956	OID20783	MR Egger	16	0.0972938	0.0219231	0.000562254	Backward MR	backward	EUR	Disease
Systemic lupus erythematosus	SLE	SLE	Diseases of the musculoskeletal system and connective tissue	Autoimmune	TNFRSF14	Tumor necrosis factor receptor superfamily member 14	Inflammation	Q92956	OID20783	Weighted median	16	0.0444322	0.00619111	7.13763e-13	Backward MR	backward	EUR	Disease
Systemic lupus erythematosus	SLE	SLE	Diseases of the musculoskeletal system and connective tissue	Autoimmune	TNFRSF14	Tumor necrosis factor receptor superfamily member 14	Inflammation	Q92956	OID20783	Weighted mode	16	0.0502063	0.0113618	0.000497761	Backward MR	backward	EUR	Disease
Psoriasis vulgaris	PsV	PsV	Diseases of the skin and subcutaneous tissue	Autoimmune	TNFRSF17	Tumor necrosis factor receptor superfamily member 17	Inflammation_II	Q02223	OID30589	Inverse variance weighted	131	-0.0417937	0.0052802	2.46892e-15	Backward MR	backward	EUR	Disease
Psoriasis vulgaris	PsV	PsV	Diseases of the skin and subcutaneous tissue	Autoimmune	TNFRSF17	Tumor necrosis factor receptor superfamily member 17	Inflammation_II	Q02223	OID30589	MR Egger	131	-0.0448774	0.00879585	1.17242e-06	Backward MR	backward	EUR	Disease
Psoriasis vulgaris	PsV	PsV	Diseases of the skin and subcutaneous tissue	Autoimmune	TNFRSF17	Tumor necrosis factor receptor superfamily member 17	Inflammation_II	Q02223	OID30589	Weighted median	131	-0.0363363	0.00538607	1.51605e-11	Backward MR	backward	EUR	Disease
Psoriasis vulgaris	PsV	PsV	Diseases of the skin and subcutaneous tissue	Autoimmune	TNFRSF17	Tumor necrosis factor receptor superfamily member 17	Inflammation_II	Q02223	OID30589	Weighted mode	131	-0.0380542	0.00565125	4.81177e-10	Backward MR	backward	EUR	Disease
Autoimmune hepatitis	AIH	AIH	Diseases of the digestive system	Autoimmune	TNFRSF19	Tumor necrosis factor receptor superfamily member 19	Oncology	Q9NS68	OID21446	Inverse variance weighted	3	0.0645422	0.00974981	3.59595e-11	Backward MR	backward	EUR	Disease
Autoimmune hepatitis	AIH	AIH	Diseases of the digestive system	Autoimmune	TNFRSF19	Tumor necrosis factor receptor superfamily member 19	Oncology	Q9NS68	OID21446	MR Egger	3	0.156937	0.0837879	0.312194	Backward MR	backward	EUR	Disease
Autoimmune hepatitis	AIH	AIH	Diseases of the digestive system	Autoimmune	TNFRSF19	Tumor necrosis factor receptor superfamily member 19	Oncology	Q9NS68	OID21446	Weighted median	3	0.0635225	0.0138029	4.18211e-06	Backward MR	backward	EUR	Disease
Autoimmune hepatitis	AIH	AIH	Diseases of the digestive system	Autoimmune	TNFRSF19	Tumor necrosis factor receptor superfamily member 19	Oncology	Q9NS68	OID21446	Weighted mode	3	0.0629939	0.0163249	0.0610711	Backward MR	backward	EUR	Disease
Chronic glomerulonephritis	Chronic_Glomerulonephritis	ChG	Diseases of the genitourinary system	Renal	TNFRSF19	Tumor necrosis factor receptor superfamily member 19	Oncology	Q9NS68	OID21446	Inverse variance weighted	2	0.0376786	0.00641723	4.31937e-09	Backward MR	backward	EUR	Disease
Colon polyp	Colon_polyp	CP	Diseases of the digestive system	Digestive	TNFRSF19	Tumor necrosis factor receptor superfamily member 19	Oncology	Q9NS68	OID21446	Inverse variance weighted	5	-1.33083	0.239708	2.82581e-08	Backward MR	backward	EAS	Disease
Colon polyp	Colon_polyp	CP	Diseases of the digestive system	Digestive	TNFRSF19	Tumor necrosis factor receptor superfamily member 19	Oncology	Q9NS68	OID21446	MR Egger	5	-1.57831	1.70799	0.423604	Backward MR	backward	EAS	Disease
Colon polyp	Colon_polyp	CP	Diseases of the digestive system	Digestive	TNFRSF19	Tumor necrosis factor receptor superfamily member 19	Oncology	Q9NS68	OID21446	Weighted median	5	-1.26925	0.301337	2.53048e-05	Backward MR	backward	EAS	Disease
Colon polyp	Colon_polyp	CP	Diseases of the digestive system	Digestive	TNFRSF19	Tumor necrosis factor receptor superfamily member 19	Oncology	Q9NS68	OID21446	Weighted mode	5	-1.26155	0.362621	0.0253754	Backward MR	backward	EAS	Disease
Graves' disease	GD	GD	Endocrine, nutritional and metabolic diseases	Autoimmune	TNFRSF19	Tumor necrosis factor receptor superfamily member 19	Oncology	Q9NS68	OID21446	Inverse variance weighted	34	0.033151	0.00540939	8.87568e-10	Backward MR	backward	EUR	Disease
Graves' disease	GD	GD	Endocrine, nutritional and metabolic diseases	Autoimmune	TNFRSF19	Tumor necrosis factor receptor superfamily member 19	Oncology	Q9NS68	OID21446	MR Egger	34	0.055951	0.0118458	4.43396e-05	Backward MR	backward	EUR	Disease
Graves' disease	GD	GD	Endocrine, nutritional and metabolic diseases	Autoimmune	TNFRSF19	Tumor necrosis factor receptor superfamily member 19	Oncology	Q9NS68	OID21446	Weighted median	34	0.0467451	0.00608322	1.5386e-14	Backward MR	backward	EUR	Disease
Graves' disease	GD	GD	Endocrine, nutritional and metabolic diseases	Autoimmune	TNFRSF19	Tumor necrosis factor receptor superfamily member 19	Oncology	Q9NS68	OID21446	Weighted mode	34	0.0515195	0.00644124	3.15633e-09	Backward MR	backward	EUR	Disease
Hyperthyroidism	Hyperthyroidism	Hype	Endocrine, nutritional and metabolic diseases	Metabolic	TNFRSF19	Tumor necrosis factor receptor superfamily member 19	Oncology	Q9NS68	OID21446	Inverse variance weighted	33	0.0518792	0.00797446	7.73501e-11	Backward MR	backward	EUR	Disease
Hyperthyroidism	Hyperthyroidism	Hype	Endocrine, nutritional and metabolic diseases	Metabolic	TNFRSF19	Tumor necrosis factor receptor superfamily member 19	Oncology	Q9NS68	OID21446	MR Egger	33	0.10351	0.0182822	3.2215e-06	Backward MR	backward	EUR	Disease
Hyperthyroidism	Hyperthyroidism	Hype	Endocrine, nutritional and metabolic diseases	Metabolic	TNFRSF19	Tumor necrosis factor receptor superfamily member 19	Oncology	Q9NS68	OID21446	Weighted median	33	0.0664636	0.00893428	1.01322e-13	Backward MR	backward	EUR	Disease
Hyperthyroidism	Hyperthyroidism	Hype	Endocrine, nutritional and metabolic diseases	Metabolic	TNFRSF19	Tumor necrosis factor receptor superfamily member 19	Oncology	Q9NS68	OID21446	Weighted mode	33	0.0789585	0.0113126	6.58572e-08	Backward MR	backward	EUR	Disease
IgA nephritis	IgA_nephritis	IN	Diseases of the genitourinary system	Renal	TNFRSF19	Tumor necrosis factor receptor superfamily member 19	Oncology	Q9NS68	OID21446	Inverse variance weighted	35	-0.14138	0.0236032	2.10029e-09	Backward MR	backward	EUR	Disease
IgA nephritis	IgA_nephritis	IN	Diseases of the genitourinary system	Renal	TNFRSF19	Tumor necrosis factor receptor superfamily member 19	Oncology	Q9NS68	OID21446	MR Egger	35	-0.040152	0.0523749	0.448754	Backward MR	backward	EUR	Disease
IgA nephritis	IgA_nephritis	IN	Diseases of the genitourinary system	Renal	TNFRSF19	Tumor necrosis factor receptor superfamily member 19	Oncology	Q9NS68	OID21446	Weighted median	35	-0.164958	0.0220368	7.12335e-14	Backward MR	backward	EUR	Disease
IgA nephritis	IgA_nephritis	IN	Diseases of the genitourinary system	Renal	TNFRSF19	Tumor necrosis factor receptor superfamily member 19	Oncology	Q9NS68	OID21446	Weighted mode	35	-0.176554	0.0292421	7.69607e-07	Backward MR	backward	EUR	Disease
Sjogren's syndrome	Sjogren_Syndrome	SS	Diseases of the musculoskeletal system and connective tissue	Autoimmune	TNFRSF19	Tumor necrosis factor receptor superfamily member 19	Oncology	Q9NS68	OID21446	Inverse variance weighted	20	0.0508368	0.00733624	4.2221e-12	Backward MR	backward	EUR	Disease
Sjogren's syndrome	Sjogren_Syndrome	SS	Diseases of the musculoskeletal system and connective tissue	Autoimmune	TNFRSF19	Tumor necrosis factor receptor superfamily member 19	Oncology	Q9NS68	OID21446	MR Egger	20	0.0640072	0.0215032	0.00808565	Backward MR	backward	EUR	Disease
Sjogren's syndrome	Sjogren_Syndrome	SS	Diseases of the musculoskeletal system and connective tissue	Autoimmune	TNFRSF19	Tumor necrosis factor receptor superfamily member 19	Oncology	Q9NS68	OID21446	Weighted median	20	0.0516662	0.00729759	1.44254e-12	Backward MR	backward	EUR	Disease
Sjogren's syndrome	Sjogren_Syndrome	SS	Diseases of the musculoskeletal system and connective tissue	Autoimmune	TNFRSF19	Tumor necrosis factor receptor superfamily member 19	Oncology	Q9NS68	OID21446	Weighted mode	20	0.0547778	0.00919707	9.85937e-06	Backward MR	backward	EUR	Disease
Systemic lupus erythematosus	SLE	SLE	Diseases of the musculoskeletal system and connective tissue	Autoimmune	TNFRSF19	Tumor necrosis factor receptor superfamily member 19	Oncology	Q9NS68	OID21446	Inverse variance weighted	16	0.0392678	0.00547083	7.09106e-13	Backward MR	backward	EUR	Disease
Systemic lupus erythematosus	SLE	SLE	Diseases of the musculoskeletal system and connective tissue	Autoimmune	TNFRSF19	Tumor necrosis factor receptor superfamily member 19	Oncology	Q9NS68	OID21446	MR Egger	16	0.0847182	0.0264755	0.00642211	Backward MR	backward	EUR	Disease
Systemic lupus erythematosus	SLE	SLE	Diseases of the musculoskeletal system and connective tissue	Autoimmune	TNFRSF19	Tumor necrosis factor receptor superfamily member 19	Oncology	Q9NS68	OID21446	Weighted median	16	0.0390238	0.00608748	1.45037e-10	Backward MR	backward	EUR	Disease
Systemic lupus erythematosus	SLE	SLE	Diseases of the musculoskeletal system and connective tissue	Autoimmune	TNFRSF19	Tumor necrosis factor receptor superfamily member 19	Oncology	Q9NS68	OID21446	Weighted mode	16	0.0395894	0.00999593	0.00125622	Backward MR	backward	EUR	Disease
Type 1 diabetes	T1D	T1D	Endocrine, nutritional and metabolic diseases	Autoimmune	TNFRSF19	Tumor necrosis factor receptor superfamily member 19	Oncology	Q9NS68	OID21446	Inverse variance weighted	233	0.0176101	0.00309057	1.21202e-08	Backward MR	backward	EUR	Disease
Type 1 diabetes	T1D	T1D	Endocrine, nutritional and metabolic diseases	Autoimmune	TNFRSF19	Tumor necrosis factor receptor superfamily member 19	Oncology	Q9NS68	OID21446	MR Egger	233	0.00147951	0.00563238	0.793032	Backward MR	backward	EUR	Disease
Type 1 diabetes	T1D	T1D	Endocrine, nutritional and metabolic diseases	Autoimmune	TNFRSF19	Tumor necrosis factor receptor superfamily member 19	Oncology	Q9NS68	OID21446	Weighted median	233	0.0164952	0.00418453	8.08245e-05	Backward MR	backward	EUR	Disease
Type 1 diabetes	T1D	T1D	Endocrine, nutritional and metabolic diseases	Autoimmune	TNFRSF19	Tumor necrosis factor receptor superfamily member 19	Oncology	Q9NS68	OID21446	Weighted mode	233	0.0122486	0.00520391	0.0194209	Backward MR	backward	EUR	Disease
Autoimmune hepatitis	AIH	AIH	Diseases of the digestive system	Autoimmune	TNFRSF1A	Tumor necrosis factor receptor superfamily member 1A	Neurology	P19438	OID21155	Inverse variance weighted	3	0.0999204	0.0104754	1.44771e-21	Backward MR	backward	EUR	Disease
Autoimmune hepatitis	AIH	AIH	Diseases of the digestive system	Autoimmune	TNFRSF1A	Tumor necrosis factor receptor superfamily member 1A	Neurology	P19438	OID21155	MR Egger	3	0.207392	0.0872666	0.25356	Backward MR	backward	EUR	Disease
Autoimmune hepatitis	AIH	AIH	Diseases of the digestive system	Autoimmune	TNFRSF1A	Tumor necrosis factor receptor superfamily member 1A	Neurology	P19438	OID21155	Weighted median	3	0.106394	0.0159227	2.35856e-11	Backward MR	backward	EUR	Disease
Autoimmune hepatitis	AIH	AIH	Diseases of the digestive system	Autoimmune	TNFRSF1A	Tumor necrosis factor receptor superfamily member 1A	Neurology	P19438	OID21155	Weighted mode	3	0.109406	0.0200134	0.0318712	Backward MR	backward	EUR	Disease
Chronic glomerulonephritis	Chronic_Glomerulonephritis	ChG	Diseases of the genitourinary system	Renal	TNFRSF1A	Tumor necrosis factor receptor superfamily member 1A	Neurology	P19438	OID21155	Inverse variance weighted	2	0.0475619	0.00668833	1.15055e-12	Backward MR	backward	EUR	Disease
Chronic renal failure	Chronic_Renal_Failure	CRF	Diseases of the genitourinary system	Renal	TNFRSF1A	Tumor necrosis factor receptor superfamily member 1A	Neurology	P19438	OID21155	Inverse variance weighted	3	0.358121	0.0513804	3.16958e-12	Backward MR	backward	EUR	Disease
Chronic renal failure	Chronic_Renal_Failure	CRF	Diseases of the genitourinary system	Renal	TNFRSF1A	Tumor necrosis factor receptor superfamily member 1A	Neurology	P19438	OID21155	MR Egger	3	0.283648	0.136232	0.285047	Backward MR	backward	EUR	Disease
Chronic renal failure	Chronic_Renal_Failure	CRF	Diseases of the genitourinary system	Renal	TNFRSF1A	Tumor necrosis factor receptor superfamily member 1A	Neurology	P19438	OID21155	Weighted median	3	0.358697	0.0559284	1.42215e-10	Backward MR	backward	EUR	Disease
Chronic renal failure	Chronic_Renal_Failure	CRF	Diseases of the genitourinary system	Renal	TNFRSF1A	Tumor necrosis factor receptor superfamily member 1A	Neurology	P19438	OID21155	Weighted mode	3	0.389486	0.0778815	0.0377352	Backward MR	backward	EUR	Disease
Graves' disease	GD	GD	Endocrine, nutritional and metabolic diseases	Autoimmune	TNFRSF1A	Tumor necrosis factor receptor superfamily member 1A	Neurology	P19438	OID21155	Inverse variance weighted	34	0.063177	0.00641534	7.00585e-23	Backward MR	backward	EUR	Disease
Graves' disease	GD	GD	Endocrine, nutritional and metabolic diseases	Autoimmune	TNFRSF1A	Tumor necrosis factor receptor superfamily member 1A	Neurology	P19438	OID21155	MR Egger	34	0.0820392	0.0145498	3.09862e-06	Backward MR	backward	EUR	Disease
Graves' disease	GD	GD	Endocrine, nutritional and metabolic diseases	Autoimmune	TNFRSF1A	Tumor necrosis factor receptor superfamily member 1A	Neurology	P19438	OID21155	Weighted median	34	0.0707812	0.00634843	7.20984e-29	Backward MR	backward	EUR	Disease
Graves' disease	GD	GD	Endocrine, nutritional and metabolic diseases	Autoimmune	TNFRSF1A	Tumor necrosis factor receptor superfamily member 1A	Neurology	P19438	OID21155	Weighted mode	34	0.0722344	0.00697007	6.5712e-12	Backward MR	backward	EUR	Disease
Hashimoto's disease	Hashimoto_Disease	HD	Endocrine, nutritional and metabolic diseases	Autoimmune	TNFRSF1A	Tumor necrosis factor receptor superfamily member 1A	Neurology	P19438	OID21155	Inverse variance weighted	44	0.0786624	0.0142916	3.71089e-08	Backward MR	backward	EUR	Disease
Hashimoto's disease	Hashimoto_Disease	HD	Endocrine, nutritional and metabolic diseases	Autoimmune	TNFRSF1A	Tumor necrosis factor receptor superfamily member 1A	Neurology	P19438	OID21155	MR Egger	44	0.0947044	0.0457436	0.0446059	Backward MR	backward	EUR	Disease
Hashimoto's disease	Hashimoto_Disease	HD	Endocrine, nutritional and metabolic diseases	Autoimmune	TNFRSF1A	Tumor necrosis factor receptor superfamily member 1A	Neurology	P19438	OID21155	Weighted median	44	0.0762268	0.0154619	8.22438e-07	Backward MR	backward	EUR	Disease
Hashimoto's disease	Hashimoto_Disease	HD	Endocrine, nutritional and metabolic diseases	Autoimmune	TNFRSF1A	Tumor necrosis factor receptor superfamily member 1A	Neurology	P19438	OID21155	Weighted mode	44	0.087469	0.0227322	0.00038998	Backward MR	backward	EUR	Disease
Hyperthyroidism	Hyperthyroidism	Hype	Endocrine, nutritional and metabolic diseases	Metabolic	TNFRSF1A	Tumor necrosis factor receptor superfamily member 1A	Neurology	P19438	OID21155	Inverse variance weighted	33	0.0885241	0.0106044	6.95192e-17	Backward MR	backward	EUR	Disease
Hyperthyroidism	Hyperthyroidism	Hype	Endocrine, nutritional and metabolic diseases	Metabolic	TNFRSF1A	Tumor necrosis factor receptor superfamily member 1A	Neurology	P19438	OID21155	MR Egger	33	0.152948	0.0247398	7.31234e-07	Backward MR	backward	EUR	Disease
Hyperthyroidism	Hyperthyroidism	Hype	Endocrine, nutritional and metabolic diseases	Metabolic	TNFRSF1A	Tumor necrosis factor receptor superfamily member 1A	Neurology	P19438	OID21155	Weighted median	33	0.105884	0.00998853	2.96108e-26	Backward MR	backward	EUR	Disease
Hyperthyroidism	Hyperthyroidism	Hype	Endocrine, nutritional and metabolic diseases	Metabolic	TNFRSF1A	Tumor necrosis factor receptor superfamily member 1A	Neurology	P19438	OID21155	Weighted mode	33	0.117505	0.011429	1.14503e-11	Backward MR	backward	EUR	Disease
Hypothyroidism	Hypothyroidism	Hypo	Endocrine, nutritional and metabolic diseases	Metabolic	TNFRSF1A	Tumor necrosis factor receptor superfamily member 1A	Neurology	P19438	OID21155	Inverse variance weighted	210	0.0779594	0.00874582	4.92627e-19	Backward MR	backward	EUR	Disease
Hypothyroidism	Hypothyroidism	Hypo	Endocrine, nutritional and metabolic diseases	Metabolic	TNFRSF1A	Tumor necrosis factor receptor superfamily member 1A	Neurology	P19438	OID21155	MR Egger	210	0.072125	0.0192208	0.000227131	Backward MR	backward	EUR	Disease
Hypothyroidism	Hypothyroidism	Hypo	Endocrine, nutritional and metabolic diseases	Metabolic	TNFRSF1A	Tumor necrosis factor receptor superfamily member 1A	Neurology	P19438	OID21155	Weighted median	210	0.0735964	0.0105781	3.46552e-12	Backward MR	backward	EUR	Disease
Hypothyroidism	Hypothyroidism	Hypo	Endocrine, nutritional and metabolic diseases	Metabolic	TNFRSF1A	Tumor necrosis factor receptor superfamily member 1A	Neurology	P19438	OID21155	Weighted mode	210	0.112992	0.0260031	2.16964e-05	Backward MR	backward	EUR	Disease
IgA nephritis	IgA_nephritis	IN	Diseases of the genitourinary system	Renal	TNFRSF1A	Tumor necrosis factor receptor superfamily member 1A	Neurology	P19438	OID21155	Inverse variance weighted	35	-0.200475	0.0326076	7.84182e-10	Backward MR	backward	EUR	Disease
IgA nephritis	IgA_nephritis	IN	Diseases of the genitourinary system	Renal	TNFRSF1A	Tumor necrosis factor receptor superfamily member 1A	Neurology	P19438	OID21155	MR Egger	35	-0.140953	0.076457	0.0742441	Backward MR	backward	EUR	Disease
IgA nephritis	IgA_nephritis	IN	Diseases of the genitourinary system	Renal	TNFRSF1A	Tumor necrosis factor receptor superfamily member 1A	Neurology	P19438	OID21155	Weighted median	35	-0.174492	0.0301248	6.94284e-09	Backward MR	backward	EUR	Disease
IgA nephritis	IgA_nephritis	IN	Diseases of the genitourinary system	Renal	TNFRSF1A	Tumor necrosis factor receptor superfamily member 1A	Neurology	P19438	OID21155	Weighted mode	35	-0.318732	0.0659624	2.83309e-05	Backward MR	backward	EUR	Disease
Sjogren's syndrome	Sjogren_Syndrome	SS	Diseases of the musculoskeletal system and connective tissue	Autoimmune	TNFRSF1A	Tumor necrosis factor receptor superfamily member 1A	Neurology	P19438	OID21155	Inverse variance weighted	20	0.0773645	0.00841852	3.9358e-20	Backward MR	backward	EUR	Disease
Sjogren's syndrome	Sjogren_Syndrome	SS	Diseases of the musculoskeletal system and connective tissue	Autoimmune	TNFRSF1A	Tumor necrosis factor receptor superfamily member 1A	Neurology	P19438	OID21155	MR Egger	20	0.144116	0.0184879	3.53892e-07	Backward MR	backward	EUR	Disease
Sjogren's syndrome	Sjogren_Syndrome	SS	Diseases of the musculoskeletal system and connective tissue	Autoimmune	TNFRSF1A	Tumor necrosis factor receptor superfamily member 1A	Neurology	P19438	OID21155	Weighted median	20	0.0839679	0.0079973	8.68055e-26	Backward MR	backward	EUR	Disease
Sjogren's syndrome	Sjogren_Syndrome	SS	Diseases of the musculoskeletal system and connective tissue	Autoimmune	TNFRSF1A	Tumor necrosis factor receptor superfamily member 1A	Neurology	P19438	OID21155	Weighted mode	20	0.0944948	0.00990279	1.11345e-08	Backward MR	backward	EUR	Disease
Systemic lupus erythematosus	SLE	SLE	Diseases of the musculoskeletal system and connective tissue	Autoimmune	TNFRSF1A	Tumor necrosis factor receptor superfamily member 1A	Neurology	P19438	OID21155	Inverse variance weighted	16	0.0683769	0.00663748	6.92741e-25	Backward MR	backward	EUR	Disease
Systemic lupus erythematosus	SLE	SLE	Diseases of the musculoskeletal system and connective tissue	Autoimmune	TNFRSF1A	Tumor necrosis factor receptor superfamily member 1A	Neurology	P19438	OID21155	MR Egger	16	0.157358	0.0258736	2.82896e-05	Backward MR	backward	EUR	Disease
Systemic lupus erythematosus	SLE	SLE	Diseases of the musculoskeletal system and connective tissue	Autoimmune	TNFRSF1A	Tumor necrosis factor receptor superfamily member 1A	Neurology	P19438	OID21155	Weighted median	16	0.075018	0.00663473	1.21338e-29	Backward MR	backward	EUR	Disease
Systemic lupus erythematosus	SLE	SLE	Diseases of the musculoskeletal system and connective tissue	Autoimmune	TNFRSF1A	Tumor necrosis factor receptor superfamily member 1A	Neurology	P19438	OID21155	Weighted mode	16	0.0785605	0.00885804	2.36573e-07	Backward MR	backward	EUR	Disease
Type 1 diabetes	T1D	T1D	Endocrine, nutritional and metabolic diseases	Autoimmune	TNFRSF1A	Tumor necrosis factor receptor superfamily member 1A	Neurology	P19438	OID21155	Inverse variance weighted	232	0.0284588	0.00356164	1.3456e-15	Backward MR	backward	EUR	Disease
Type 1 diabetes	T1D	T1D	Endocrine, nutritional and metabolic diseases	Autoimmune	TNFRSF1A	Tumor necrosis factor receptor superfamily member 1A	Neurology	P19438	OID21155	MR Egger	232	0.00158075	0.00631116	0.802449	Backward MR	backward	EUR	Disease
Type 1 diabetes	T1D	T1D	Endocrine, nutritional and metabolic diseases	Autoimmune	TNFRSF1A	Tumor necrosis factor receptor superfamily member 1A	Neurology	P19438	OID21155	Weighted median	232	0.0254297	0.00448701	1.44982e-08	Backward MR	backward	EUR	Disease
Type 1 diabetes	T1D	T1D	Endocrine, nutritional and metabolic diseases	Autoimmune	TNFRSF1A	Tumor necrosis factor receptor superfamily member 1A	Neurology	P19438	OID21155	Weighted mode	232	0.0244181	0.00597414	6.02472e-05	Backward MR	backward	EUR	Disease
Autoimmune hepatitis	AIH	AIH	Diseases of the digestive system	Autoimmune	TNFRSF1B	Tumor necrosis factor receptor superfamily member 1B	Neurology	P20333	OID21145	Inverse variance weighted	3	0.119325	0.0119888	2.44575e-23	Backward MR	backward	EUR	Disease
Autoimmune hepatitis	AIH	AIH	Diseases of the digestive system	Autoimmune	TNFRSF1B	Tumor necrosis factor receptor superfamily member 1B	Neurology	P20333	OID21145	MR Egger	3	0.205466	0.116998	0.329539	Backward MR	backward	EUR	Disease
Autoimmune hepatitis	AIH	AIH	Diseases of the digestive system	Autoimmune	TNFRSF1B	Tumor necrosis factor receptor superfamily member 1B	Neurology	P20333	OID21145	Weighted median	3	0.123545	0.0179651	6.11427e-12	Backward MR	backward	EUR	Disease
Autoimmune hepatitis	AIH	AIH	Diseases of the digestive system	Autoimmune	TNFRSF1B	Tumor necrosis factor receptor superfamily member 1B	Neurology	P20333	OID21145	Weighted mode	3	0.129345	0.0227175	0.0294899	Backward MR	backward	EUR	Disease
Chronic glomerulonephritis	Chronic_Glomerulonephritis	ChG	Diseases of the genitourinary system	Renal	TNFRSF1B	Tumor necrosis factor receptor superfamily member 1B	Neurology	P20333	OID21145	Inverse variance weighted	2	0.0600801	0.010699	1.96e-08	Backward MR	backward	EUR	Disease
Chronic renal failure	Chronic_Renal_Failure	CRF	Diseases of the genitourinary system	Renal	TNFRSF1B	Tumor necrosis factor receptor superfamily member 1B	Neurology	P20333	OID21145	Inverse variance weighted	3	0.353664	0.0389397	1.06261e-19	Backward MR	backward	EUR	Disease
Chronic renal failure	Chronic_Renal_Failure	CRF	Diseases of the genitourinary system	Renal	TNFRSF1B	Tumor necrosis factor receptor superfamily member 1B	Neurology	P20333	OID21145	MR Egger	3	0.250565	0.0846336	0.207372	Backward MR	backward	EUR	Disease
Chronic renal failure	Chronic_Renal_Failure	CRF	Diseases of the genitourinary system	Renal	TNFRSF1B	Tumor necrosis factor receptor superfamily member 1B	Neurology	P20333	OID21145	Weighted median	3	0.36284	0.054216	2.19407e-11	Backward MR	backward	EUR	Disease
Chronic renal failure	Chronic_Renal_Failure	CRF	Diseases of the genitourinary system	Renal	TNFRSF1B	Tumor necrosis factor receptor superfamily member 1B	Neurology	P20333	OID21145	Weighted mode	3	0.380279	0.0658512	0.0287015	Backward MR	backward	EUR	Disease
Graves' disease	GD	GD	Endocrine, nutritional and metabolic diseases	Autoimmune	TNFRSF1B	Tumor necrosis factor receptor superfamily member 1B	Neurology	P20333	OID21145	Inverse variance weighted	34	0.07171	0.00819862	2.1989e-18	Backward MR	backward	EUR	Disease
Graves' disease	GD	GD	Endocrine, nutritional and metabolic diseases	Autoimmune	TNFRSF1B	Tumor necrosis factor receptor superfamily member 1B	Neurology	P20333	OID21145	MR Egger	34	0.0877787	0.0189242	5.66569e-05	Backward MR	backward	EUR	Disease
Graves' disease	GD	GD	Endocrine, nutritional and metabolic diseases	Autoimmune	TNFRSF1B	Tumor necrosis factor receptor superfamily member 1B	Neurology	P20333	OID21145	Weighted median	34	0.0790728	0.00681352	3.87359e-31	Backward MR	backward	EUR	Disease
Graves' disease	GD	GD	Endocrine, nutritional and metabolic diseases	Autoimmune	TNFRSF1B	Tumor necrosis factor receptor superfamily member 1B	Neurology	P20333	OID21145	Weighted mode	34	0.0813165	0.00728583	9.65012e-13	Backward MR	backward	EUR	Disease
Hyperthyroidism	Hyperthyroidism	Hype	Endocrine, nutritional and metabolic diseases	Metabolic	TNFRSF1B	Tumor necrosis factor receptor superfamily member 1B	Neurology	P20333	OID21145	Inverse variance weighted	33	0.100046	0.0130752	1.98536e-14	Backward MR	backward	EUR	Disease
Hyperthyroidism	Hyperthyroidism	Hype	Endocrine, nutritional and metabolic diseases	Metabolic	TNFRSF1B	Tumor necrosis factor receptor superfamily member 1B	Neurology	P20333	OID21145	MR Egger	33	0.173677	0.0310535	3.92467e-06	Backward MR	backward	EUR	Disease
Hyperthyroidism	Hyperthyroidism	Hype	Endocrine, nutritional and metabolic diseases	Metabolic	TNFRSF1B	Tumor necrosis factor receptor superfamily member 1B	Neurology	P20333	OID21145	Weighted median	33	0.124729	0.0110351	1.26975e-29	Backward MR	backward	EUR	Disease
Hyperthyroidism	Hyperthyroidism	Hype	Endocrine, nutritional and metabolic diseases	Metabolic	TNFRSF1B	Tumor necrosis factor receptor superfamily member 1B	Neurology	P20333	OID21145	Weighted mode	33	0.134102	0.0120237	1.47042e-12	Backward MR	backward	EUR	Disease
Hypothyroidism	Hypothyroidism	Hypo	Endocrine, nutritional and metabolic diseases	Metabolic	TNFRSF1B	Tumor necrosis factor receptor superfamily member 1B	Neurology	P20333	OID21145	Inverse variance weighted	210	0.110247	0.0116823	3.83156e-21	Backward MR	backward	EUR	Disease
Hypothyroidism	Hypothyroidism	Hypo	Endocrine, nutritional and metabolic diseases	Metabolic	TNFRSF1B	Tumor necrosis factor receptor superfamily member 1B	Neurology	P20333	OID21145	MR Egger	210	0.0959252	0.0256648	0.000240044	Backward MR	backward	EUR	Disease
Hypothyroidism	Hypothyroidism	Hypo	Endocrine, nutritional and metabolic diseases	Metabolic	TNFRSF1B	Tumor necrosis factor receptor superfamily member 1B	Neurology	P20333	OID21145	Weighted median	210	0.0850623	0.0117491	4.49087e-13	Backward MR	backward	EUR	Disease
Hypothyroidism	Hypothyroidism	Hypo	Endocrine, nutritional and metabolic diseases	Metabolic	TNFRSF1B	Tumor necrosis factor receptor superfamily member 1B	Neurology	P20333	OID21145	Weighted mode	210	0.0560095	0.0299404	0.0627843	Backward MR	backward	EUR	Disease
IgA nephritis	IgA_nephritis	IN	Diseases of the genitourinary system	Renal	TNFRSF1B	Tumor necrosis factor receptor superfamily member 1B	Neurology	P20333	OID21145	Inverse variance weighted	35	-0.211344	0.0378152	2.28562e-08	Backward MR	backward	EUR	Disease
IgA nephritis	IgA_nephritis	IN	Diseases of the genitourinary system	Renal	TNFRSF1B	Tumor necrosis factor receptor superfamily member 1B	Neurology	P20333	OID21145	MR Egger	35	-0.136574	0.0884468	0.132093	Backward MR	backward	EUR	Disease
IgA nephritis	IgA_nephritis	IN	Diseases of the genitourinary system	Renal	TNFRSF1B	Tumor necrosis factor receptor superfamily member 1B	Neurology	P20333	OID21145	Weighted median	35	-0.147762	0.0360142	4.08038e-05	Backward MR	backward	EUR	Disease
IgA nephritis	IgA_nephritis	IN	Diseases of the genitourinary system	Renal	TNFRSF1B	Tumor necrosis factor receptor superfamily member 1B	Neurology	P20333	OID21145	Weighted mode	35	-0.348725	0.156447	0.0325264	Backward MR	backward	EUR	Disease
Sjogren's syndrome	Sjogren_Syndrome	SS	Diseases of the musculoskeletal system and connective tissue	Autoimmune	TNFRSF1B	Tumor necrosis factor receptor superfamily member 1B	Neurology	P20333	OID21145	Inverse variance weighted	20	0.0861058	0.00974131	9.63711e-19	Backward MR	backward	EUR	Disease
Sjogren's syndrome	Sjogren_Syndrome	SS	Diseases of the musculoskeletal system and connective tissue	Autoimmune	TNFRSF1B	Tumor necrosis factor receptor superfamily member 1B	Neurology	P20333	OID21145	MR Egger	20	0.178619	0.0171368	4.7024e-09	Backward MR	backward	EUR	Disease
Sjogren's syndrome	Sjogren_Syndrome	SS	Diseases of the musculoskeletal system and connective tissue	Autoimmune	TNFRSF1B	Tumor necrosis factor receptor superfamily member 1B	Neurology	P20333	OID21145	Weighted median	20	0.0974637	0.00831297	9.56984e-32	Backward MR	backward	EUR	Disease
Sjogren's syndrome	Sjogren_Syndrome	SS	Diseases of the musculoskeletal system and connective tissue	Autoimmune	TNFRSF1B	Tumor necrosis factor receptor superfamily member 1B	Neurology	P20333	OID21145	Weighted mode	20	0.105149	0.00944957	9.17134e-10	Backward MR	backward	EUR	Disease
Systemic lupus erythematosus	SLE	SLE	Diseases of the musculoskeletal system and connective tissue	Autoimmune	TNFRSF1B	Tumor necrosis factor receptor superfamily member 1B	Neurology	P20333	OID21145	Inverse variance weighted	16	0.0798275	0.00570528	1.74791e-44	Backward MR	backward	EUR	Disease
Systemic lupus erythematosus	SLE	SLE	Diseases of the musculoskeletal system and connective tissue	Autoimmune	TNFRSF1B	Tumor necrosis factor receptor superfamily member 1B	Neurology	P20333	OID21145	MR Egger	16	0.157264	0.0219732	4.88088e-06	Backward MR	backward	EUR	Disease
Systemic lupus erythematosus	SLE	SLE	Diseases of the musculoskeletal system and connective tissue	Autoimmune	TNFRSF1B	Tumor necrosis factor receptor superfamily member 1B	Neurology	P20333	OID21145	Weighted median	16	0.0849498	0.00685695	3.00248e-35	Backward MR	backward	EUR	Disease
Systemic lupus erythematosus	SLE	SLE	Diseases of the musculoskeletal system and connective tissue	Autoimmune	TNFRSF1B	Tumor necrosis factor receptor superfamily member 1B	Neurology	P20333	OID21145	Weighted mode	16	0.0896441	0.0104506	3.61004e-07	Backward MR	backward	EUR	Disease
Type 1 diabetes	T1D	T1D	Endocrine, nutritional and metabolic diseases	Autoimmune	TNFRSF1B	Tumor necrosis factor receptor superfamily member 1B	Neurology	P20333	OID21145	Inverse variance weighted	232	0.0319061	0.00482385	3.73439e-11	Backward MR	backward	EUR	Disease
Type 1 diabetes	T1D	T1D	Endocrine, nutritional and metabolic diseases	Autoimmune	TNFRSF1B	Tumor necrosis factor receptor superfamily member 1B	Neurology	P20333	OID21145	MR Egger	232	-0.00595472	0.0085089	0.484746	Backward MR	backward	EUR	Disease
Type 1 diabetes	T1D	T1D	Endocrine, nutritional and metabolic diseases	Autoimmune	TNFRSF1B	Tumor necrosis factor receptor superfamily member 1B	Neurology	P20333	OID21145	Weighted median	232	0.0237565	0.00531978	7.98113e-06	Backward MR	backward	EUR	Disease
Type 1 diabetes	T1D	T1D	Endocrine, nutritional and metabolic diseases	Autoimmune	TNFRSF1B	Tumor necrosis factor receptor superfamily member 1B	Neurology	P20333	OID21145	Weighted mode	232	0.0202642	0.0070026	0.00417023	Backward MR	backward	EUR	Disease
Autoimmune hepatitis	AIH	AIH	Diseases of the digestive system	Autoimmune	TNFRSF21	Tumor necrosis factor receptor superfamily member 21	Neurology	O75509	OID21052	Inverse variance weighted	3	0.0980939	0.0116711	4.28495e-17	Backward MR	backward	EUR	Disease
Autoimmune hepatitis	AIH	AIH	Diseases of the digestive system	Autoimmune	TNFRSF21	Tumor necrosis factor receptor superfamily member 21	Neurology	O75509	OID21052	MR Egger	3	0.213504	0.0889472	0.251299	Backward MR	backward	EUR	Disease
Autoimmune hepatitis	AIH	AIH	Diseases of the digestive system	Autoimmune	TNFRSF21	Tumor necrosis factor receptor superfamily member 21	Neurology	O75509	OID21052	Weighted median	3	0.0888054	0.0169741	1.67856e-07	Backward MR	backward	EUR	Disease
Autoimmune hepatitis	AIH	AIH	Diseases of the digestive system	Autoimmune	TNFRSF21	Tumor necrosis factor receptor superfamily member 21	Neurology	O75509	OID21052	Weighted mode	3	0.0863005	0.0204036	0.0516079	Backward MR	backward	EUR	Disease
Graves' disease	GD	GD	Endocrine, nutritional and metabolic diseases	Autoimmune	TNFRSF21	Tumor necrosis factor receptor superfamily member 21	Neurology	O75509	OID21052	Inverse variance weighted	34	0.05634	0.00868895	8.92623e-11	Backward MR	backward	EUR	Disease
Graves' disease	GD	GD	Endocrine, nutritional and metabolic diseases	Autoimmune	TNFRSF21	Tumor necrosis factor receptor superfamily member 21	Neurology	O75509	OID21052	MR Egger	34	0.0944763	0.0189109	2.01126e-05	Backward MR	backward	EUR	Disease
Graves' disease	GD	GD	Endocrine, nutritional and metabolic diseases	Autoimmune	TNFRSF21	Tumor necrosis factor receptor superfamily member 21	Neurology	O75509	OID21052	Weighted median	34	0.0762908	0.00687118	1.21285e-28	Backward MR	backward	EUR	Disease
Graves' disease	GD	GD	Endocrine, nutritional and metabolic diseases	Autoimmune	TNFRSF21	Tumor necrosis factor receptor superfamily member 21	Neurology	O75509	OID21052	Weighted mode	34	0.0781175	0.00709338	1.36992e-12	Backward MR	backward	EUR	Disease
Hyperthyroidism	Hyperthyroidism	Hype	Endocrine, nutritional and metabolic diseases	Metabolic	TNFRSF21	Tumor necrosis factor receptor superfamily member 21	Neurology	O75509	OID21052	Inverse variance weighted	33	0.0803749	0.0146486	4.09167e-08	Backward MR	backward	EUR	Disease
Hyperthyroidism	Hyperthyroidism	Hype	Endocrine, nutritional and metabolic diseases	Metabolic	TNFRSF21	Tumor necrosis factor receptor superfamily member 21	Neurology	O75509	OID21052	MR Egger	33	0.174536	0.0336751	1.27103e-05	Backward MR	backward	EUR	Disease
Hyperthyroidism	Hyperthyroidism	Hype	Endocrine, nutritional and metabolic diseases	Metabolic	TNFRSF21	Tumor necrosis factor receptor superfamily member 21	Neurology	O75509	OID21052	Weighted median	33	0.118374	0.011126	1.95416e-26	Backward MR	backward	EUR	Disease
Hyperthyroidism	Hyperthyroidism	Hype	Endocrine, nutritional and metabolic diseases	Metabolic	TNFRSF21	Tumor necrosis factor receptor superfamily member 21	Neurology	O75509	OID21052	Weighted mode	33	0.12349	0.0111173	1.63165e-12	Backward MR	backward	EUR	Disease
IgA nephritis	IgA_nephritis	IN	Diseases of the genitourinary system	Renal	TNFRSF21	Tumor necrosis factor receptor superfamily member 21	Neurology	O75509	OID21052	Inverse variance weighted	35	-0.236869	0.0306235	1.03488e-14	Backward MR	backward	EUR	Disease
IgA nephritis	IgA_nephritis	IN	Diseases of the genitourinary system	Renal	TNFRSF21	Tumor necrosis factor receptor superfamily member 21	Neurology	O75509	OID21052	MR Egger	35	-0.151807	0.0704243	0.0385028	Backward MR	backward	EUR	Disease
IgA nephritis	IgA_nephritis	IN	Diseases of the genitourinary system	Renal	TNFRSF21	Tumor necrosis factor receptor superfamily member 21	Neurology	O75509	OID21052	Weighted median	35	-0.278153	0.0264683	7.86074e-26	Backward MR	backward	EUR	Disease
IgA nephritis	IgA_nephritis	IN	Diseases of the genitourinary system	Renal	TNFRSF21	Tumor necrosis factor receptor superfamily member 21	Neurology	O75509	OID21052	Weighted mode	35	-0.315455	0.047117	1.09327e-07	Backward MR	backward	EUR	Disease
Sjogren's syndrome	Sjogren_Syndrome	SS	Diseases of the musculoskeletal system and connective tissue	Autoimmune	TNFRSF21	Tumor necrosis factor receptor superfamily member 21	Neurology	O75509	OID21052	Inverse variance weighted	20	0.0754842	0.010279	2.08027e-13	Backward MR	backward	EUR	Disease
Sjogren's syndrome	Sjogren_Syndrome	SS	Diseases of the musculoskeletal system and connective tissue	Autoimmune	TNFRSF21	Tumor necrosis factor receptor superfamily member 21	Neurology	O75509	OID21052	MR Egger	20	0.135426	0.0264682	7.21904e-05	Backward MR	backward	EUR	Disease
Sjogren's syndrome	Sjogren_Syndrome	SS	Diseases of the musculoskeletal system and connective tissue	Autoimmune	TNFRSF21	Tumor necrosis factor receptor superfamily member 21	Neurology	O75509	OID21052	Weighted median	20	0.0859463	0.00861036	1.83244e-23	Backward MR	backward	EUR	Disease
Sjogren's syndrome	Sjogren_Syndrome	SS	Diseases of the musculoskeletal system and connective tissue	Autoimmune	TNFRSF21	Tumor necrosis factor receptor superfamily member 21	Neurology	O75509	OID21052	Weighted mode	20	0.0976691	0.0100426	8.22482e-09	Backward MR	backward	EUR	Disease
Systemic lupus erythematosus	SLE	SLE	Diseases of the musculoskeletal system and connective tissue	Autoimmune	TNFRSF21	Tumor necrosis factor receptor superfamily member 21	Neurology	O75509	OID21052	Inverse variance weighted	16	0.0677974	0.00675657	1.07729e-23	Backward MR	backward	EUR	Disease
Systemic lupus erythematosus	SLE	SLE	Diseases of the musculoskeletal system and connective tissue	Autoimmune	TNFRSF21	Tumor necrosis factor receptor superfamily member 21	Neurology	O75509	OID21052	MR Egger	16	0.171855	0.0222462	2.05235e-06	Backward MR	backward	EUR	Disease
Systemic lupus erythematosus	SLE	SLE	Diseases of the musculoskeletal system and connective tissue	Autoimmune	TNFRSF21	Tumor necrosis factor receptor superfamily member 21	Neurology	O75509	OID21052	Weighted median	16	0.0733293	0.00706703	3.18014e-25	Backward MR	backward	EUR	Disease
Systemic lupus erythematosus	SLE	SLE	Diseases of the musculoskeletal system and connective tissue	Autoimmune	TNFRSF21	Tumor necrosis factor receptor superfamily member 21	Neurology	O75509	OID21052	Weighted mode	16	0.0798502	0.0105627	1.71698e-06	Backward MR	backward	EUR	Disease
Type 1 diabetes	T1D	T1D	Endocrine, nutritional and metabolic diseases	Autoimmune	TNFRSF21	Tumor necrosis factor receptor superfamily member 21	Neurology	O75509	OID21052	Inverse variance weighted	232	0.0303578	0.00391694	9.16007e-15	Backward MR	backward	EUR	Disease
Type 1 diabetes	T1D	T1D	Endocrine, nutritional and metabolic diseases	Autoimmune	TNFRSF21	Tumor necrosis factor receptor superfamily member 21	Neurology	O75509	OID21052	MR Egger	232	0.00580436	0.0070557	0.41156	Backward MR	backward	EUR	Disease
Type 1 diabetes	T1D	T1D	Endocrine, nutritional and metabolic diseases	Autoimmune	TNFRSF21	Tumor necrosis factor receptor superfamily member 21	Neurology	O75509	OID21052	Weighted median	232	0.0242224	0.00463775	1.76167e-07	Backward MR	backward	EUR	Disease
Type 1 diabetes	T1D	T1D	Endocrine, nutritional and metabolic diseases	Autoimmune	TNFRSF21	Tumor necrosis factor receptor superfamily member 21	Neurology	O75509	OID21052	Weighted mode	232	0.0259099	0.00677176	0.000167555	Backward MR	backward	EUR	Disease
Autoimmune hepatitis	AIH	AIH	Diseases of the digestive system	Autoimmune	TNFRSF4	Tumor necrosis factor receptor superfamily member 4	Inflammation	P43489	OID20653	Inverse variance weighted	3	0.182745	0.0346863	1.37543e-07	Backward MR	backward	EUR	Disease
Autoimmune hepatitis	AIH	AIH	Diseases of the digestive system	Autoimmune	TNFRSF4	Tumor necrosis factor receptor superfamily member 4	Inflammation	P43489	OID20653	MR Egger	3	0.362938	0.380455	0.514998	Backward MR	backward	EUR	Disease
Autoimmune hepatitis	AIH	AIH	Diseases of the digestive system	Autoimmune	TNFRSF4	Tumor necrosis factor receptor superfamily member 4	Inflammation	P43489	OID20653	Weighted median	3	0.16274	0.0205273	2.22782e-15	Backward MR	backward	EUR	Disease
Autoimmune hepatitis	AIH	AIH	Diseases of the digestive system	Autoimmune	TNFRSF4	Tumor necrosis factor receptor superfamily member 4	Inflammation	P43489	OID20653	Weighted mode	3	0.131028	0.0236185	0.0309894	Backward MR	backward	EUR	Disease
Graves' disease	GD	GD	Endocrine, nutritional and metabolic diseases	Autoimmune	TNFRSF4	Tumor necrosis factor receptor superfamily member 4	Inflammation	P43489	OID20653	Inverse variance weighted	34	0.117683	0.0175987	2.27762e-11	Backward MR	backward	EUR	Disease
Graves' disease	GD	GD	Endocrine, nutritional and metabolic diseases	Autoimmune	TNFRSF4	Tumor necrosis factor receptor superfamily member 4	Inflammation	P43489	OID20653	MR Egger	34	0.204872	0.0374734	5.10224e-06	Backward MR	backward	EUR	Disease
Graves' disease	GD	GD	Endocrine, nutritional and metabolic diseases	Autoimmune	TNFRSF4	Tumor necrosis factor receptor superfamily member 4	Inflammation	P43489	OID20653	Weighted median	34	0.116691	0.0106487	6.062e-28	Backward MR	backward	EUR	Disease
Graves' disease	GD	GD	Endocrine, nutritional and metabolic diseases	Autoimmune	TNFRSF4	Tumor necrosis factor receptor superfamily member 4	Inflammation	P43489	OID20653	Weighted mode	34	0.13831	0.0106146	1.46195e-14	Backward MR	backward	EUR	Disease
Hyperthyroidism	Hyperthyroidism	Hype	Endocrine, nutritional and metabolic diseases	Metabolic	TNFRSF4	Tumor necrosis factor receptor superfamily member 4	Inflammation	P43489	OID20653	Inverse variance weighted	33	0.188614	0.0248612	3.28214e-14	Backward MR	backward	EUR	Disease
Hyperthyroidism	Hyperthyroidism	Hype	Endocrine, nutritional and metabolic diseases	Metabolic	TNFRSF4	Tumor necrosis factor receptor superfamily member 4	Inflammation	P43489	OID20653	MR Egger	33	0.34821	0.0571677	9.47332e-07	Backward MR	backward	EUR	Disease
Hyperthyroidism	Hyperthyroidism	Hype	Endocrine, nutritional and metabolic diseases	Metabolic	TNFRSF4	Tumor necrosis factor receptor superfamily member 4	Inflammation	P43489	OID20653	Weighted median	33	0.12637	0.0203471	5.27426e-10	Backward MR	backward	EUR	Disease
Hyperthyroidism	Hyperthyroidism	Hype	Endocrine, nutritional and metabolic diseases	Metabolic	TNFRSF4	Tumor necrosis factor receptor superfamily member 4	Inflammation	P43489	OID20653	Weighted mode	33	0.223264	0.0325294	9.14522e-08	Backward MR	backward	EUR	Disease
Hypothyroidism	Hypothyroidism	Hypo	Endocrine, nutritional and metabolic diseases	Metabolic	TNFRSF4	Tumor necrosis factor receptor superfamily member 4	Inflammation	P43489	OID20653	Inverse variance weighted	210	0.14514	0.0201016	5.18601e-13	Backward MR	backward	EUR	Disease
Hypothyroidism	Hypothyroidism	Hypo	Endocrine, nutritional and metabolic diseases	Metabolic	TNFRSF4	Tumor necrosis factor receptor superfamily member 4	Inflammation	P43489	OID20653	MR Egger	210	0.103455	0.0440835	0.0198753	Backward MR	backward	EUR	Disease
Hypothyroidism	Hypothyroidism	Hypo	Endocrine, nutritional and metabolic diseases	Metabolic	TNFRSF4	Tumor necrosis factor receptor superfamily member 4	Inflammation	P43489	OID20653	Weighted median	210	0.0497473	0.0122323	4.76441e-05	Backward MR	backward	EUR	Disease
Hypothyroidism	Hypothyroidism	Hypo	Endocrine, nutritional and metabolic diseases	Metabolic	TNFRSF4	Tumor necrosis factor receptor superfamily member 4	Inflammation	P43489	OID20653	Weighted mode	210	0.0240055	0.0214879	0.265207	Backward MR	backward	EUR	Disease
IgA nephritis	IgA_nephritis	IN	Diseases of the genitourinary system	Renal	TNFRSF4	Tumor necrosis factor receptor superfamily member 4	Inflammation	P43489	OID20653	Inverse variance weighted	35	-0.540901	0.0632543	1.21805e-17	Backward MR	backward	EUR	Disease
IgA nephritis	IgA_nephritis	IN	Diseases of the genitourinary system	Renal	TNFRSF4	Tumor necrosis factor receptor superfamily member 4	Inflammation	P43489	OID20653	MR Egger	35	-0.365823	0.145964	0.0173087	Backward MR	backward	EUR	Disease
IgA nephritis	IgA_nephritis	IN	Diseases of the genitourinary system	Renal	TNFRSF4	Tumor necrosis factor receptor superfamily member 4	Inflammation	P43489	OID20653	Weighted median	35	-0.395014	0.0664514	2.77461e-09	Backward MR	backward	EUR	Disease
IgA nephritis	IgA_nephritis	IN	Diseases of the genitourinary system	Renal	TNFRSF4	Tumor necrosis factor receptor superfamily member 4	Inflammation	P43489	OID20653	Weighted mode	35	-0.760095	0.0760303	1.17475e-11	Backward MR	backward	EUR	Disease
Sjogren's syndrome	Sjogren_Syndrome	SS	Diseases of the musculoskeletal system and connective tissue	Autoimmune	TNFRSF4	Tumor necrosis factor receptor superfamily member 4	Inflammation	P43489	OID20653	Inverse variance weighted	20	0.170245	0.019865	1.03388e-17	Backward MR	backward	EUR	Disease
Sjogren's syndrome	Sjogren_Syndrome	SS	Diseases of the musculoskeletal system and connective tissue	Autoimmune	TNFRSF4	Tumor necrosis factor receptor superfamily member 4	Inflammation	P43489	OID20653	MR Egger	20	0.265164	0.0538258	0.000108916	Backward MR	backward	EUR	Disease
Sjogren's syndrome	Sjogren_Syndrome	SS	Diseases of the musculoskeletal system and connective tissue	Autoimmune	TNFRSF4	Tumor necrosis factor receptor superfamily member 4	Inflammation	P43489	OID20653	Weighted median	20	0.187831	0.0123374	2.43012e-52	Backward MR	backward	EUR	Disease
Sjogren's syndrome	Sjogren_Syndrome	SS	Diseases of the musculoskeletal system and connective tissue	Autoimmune	TNFRSF4	Tumor necrosis factor receptor superfamily member 4	Inflammation	P43489	OID20653	Weighted mode	20	0.200682	0.0122922	1.22941e-12	Backward MR	backward	EUR	Disease
Systemic lupus erythematosus	SLE	SLE	Diseases of the musculoskeletal system and connective tissue	Autoimmune	TNFRSF4	Tumor necrosis factor receptor superfamily member 4	Inflammation	P43489	OID20653	Inverse variance weighted	16	0.154508	0.0112008	2.75278e-43	Backward MR	backward	EUR	Disease
Systemic lupus erythematosus	SLE	SLE	Diseases of the musculoskeletal system and connective tissue	Autoimmune	TNFRSF4	Tumor necrosis factor receptor superfamily member 4	Inflammation	P43489	OID20653	MR Egger	16	0.26698	0.0512989	0.000133507	Backward MR	backward	EUR	Disease
Systemic lupus erythematosus	SLE	SLE	Diseases of the musculoskeletal system and connective tissue	Autoimmune	TNFRSF4	Tumor necrosis factor receptor superfamily member 4	Inflammation	P43489	OID20653	Weighted median	16	0.147969	0.0106641	8.92608e-44	Backward MR	backward	EUR	Disease
Systemic lupus erythematosus	SLE	SLE	Diseases of the musculoskeletal system and connective tissue	Autoimmune	TNFRSF4	Tumor necrosis factor receptor superfamily member 4	Inflammation	P43489	OID20653	Weighted mode	16	0.179912	0.0166928	1.84896e-08	Backward MR	backward	EUR	Disease
Type 1 diabetes	T1D	T1D	Endocrine, nutritional and metabolic diseases	Autoimmune	TNFRSF4	Tumor necrosis factor receptor superfamily member 4	Inflammation	P43489	OID20653	Inverse variance weighted	232	0.0416197	0.00787744	1.26802e-07	Backward MR	backward	EUR	Disease
Type 1 diabetes	T1D	T1D	Endocrine, nutritional and metabolic diseases	Autoimmune	TNFRSF4	Tumor necrosis factor receptor superfamily member 4	Inflammation	P43489	OID20653	MR Egger	232	-0.0219998	0.0138415	0.113342	Backward MR	backward	EUR	Disease
Type 1 diabetes	T1D	T1D	Endocrine, nutritional and metabolic diseases	Autoimmune	TNFRSF4	Tumor necrosis factor receptor superfamily member 4	Inflammation	P43489	OID20653	Weighted median	232	0.0250316	0.0060722	3.75067e-05	Backward MR	backward	EUR	Disease
Type 1 diabetes	T1D	T1D	Endocrine, nutritional and metabolic diseases	Autoimmune	TNFRSF4	Tumor necrosis factor receptor superfamily member 4	Inflammation	P43489	OID20653	Weighted mode	232	0.0233723	0.0121823	0.0562753	Backward MR	backward	EUR	Disease
Autoimmune hepatitis	AIH	AIH	Diseases of the digestive system	Autoimmune	TNFRSF8	Tumor necrosis factor receptor superfamily member 8	Neurology	P28908	OID21049	Inverse variance weighted	3	0.188653	0.0196439	7.7145e-22	Backward MR	backward	EUR	Disease
Autoimmune hepatitis	AIH	AIH	Diseases of the digestive system	Autoimmune	TNFRSF8	Tumor necrosis factor receptor superfamily member 8	Neurology	P28908	OID21049	MR Egger	3	0.424154	0.089259	0.132044	Backward MR	backward	EUR	Disease
Autoimmune hepatitis	AIH	AIH	Diseases of the digestive system	Autoimmune	TNFRSF8	Tumor necrosis factor receptor superfamily member 8	Neurology	P28908	OID21049	Weighted median	3	0.17748	0.0247318	7.16953e-13	Backward MR	backward	EUR	Disease
Autoimmune hepatitis	AIH	AIH	Diseases of the digestive system	Autoimmune	TNFRSF8	Tumor necrosis factor receptor superfamily member 8	Neurology	P28908	OID21049	Weighted mode	3	0.172487	0.0277337	0.0248913	Backward MR	backward	EUR	Disease
Chronic glomerulonephritis	Chronic_Glomerulonephritis	ChG	Diseases of the genitourinary system	Renal	TNFRSF8	Tumor necrosis factor receptor superfamily member 8	Neurology	P28908	OID21049	Inverse variance weighted	2	0.0896838	0.0113717	3.1052e-15	Backward MR	backward	EUR	Disease
Graves' disease	GD	GD	Endocrine, nutritional and metabolic diseases	Autoimmune	TNFRSF8	Tumor necrosis factor receptor superfamily member 8	Neurology	P28908	OID21049	Inverse variance weighted	34	0.118548	0.0134506	1.21271e-18	Backward MR	backward	EUR	Disease
Graves' disease	GD	GD	Endocrine, nutritional and metabolic diseases	Autoimmune	TNFRSF8	Tumor necrosis factor receptor superfamily member 8	Neurology	P28908	OID21049	MR Egger	34	0.190473	0.0281382	1.19464e-07	Backward MR	backward	EUR	Disease
Graves' disease	GD	GD	Endocrine, nutritional and metabolic diseases	Autoimmune	TNFRSF8	Tumor necrosis factor receptor superfamily member 8	Neurology	P28908	OID21049	Weighted median	34	0.128034	0.00944621	7.49651e-42	Backward MR	backward	EUR	Disease
Graves' disease	GD	GD	Endocrine, nutritional and metabolic diseases	Autoimmune	TNFRSF8	Tumor necrosis factor receptor superfamily member 8	Neurology	P28908	OID21049	Weighted mode	34	0.14189	0.00919866	1.20002e-16	Backward MR	backward	EUR	Disease
Hashimoto's disease	Hashimoto_Disease	HD	Endocrine, nutritional and metabolic diseases	Autoimmune	TNFRSF8	Tumor necrosis factor receptor superfamily member 8	Neurology	P28908	OID21049	Inverse variance weighted	44	0.18406	0.0292217	3.00053e-10	Backward MR	backward	EUR	Disease
Hashimoto's disease	Hashimoto_Disease	HD	Endocrine, nutritional and metabolic diseases	Autoimmune	TNFRSF8	Tumor necrosis factor receptor superfamily member 8	Neurology	P28908	OID21049	MR Egger	44	0.236617	0.0933607	0.0150787	Backward MR	backward	EUR	Disease
Hashimoto's disease	Hashimoto_Disease	HD	Endocrine, nutritional and metabolic diseases	Autoimmune	TNFRSF8	Tumor necrosis factor receptor superfamily member 8	Neurology	P28908	OID21049	Weighted median	44	0.132776	0.0214848	6.4103e-10	Backward MR	backward	EUR	Disease
Hashimoto's disease	Hashimoto_Disease	HD	Endocrine, nutritional and metabolic diseases	Autoimmune	TNFRSF8	Tumor necrosis factor receptor superfamily member 8	Neurology	P28908	OID21049	Weighted mode	44	0.146596	0.0404911	0.000770153	Backward MR	backward	EUR	Disease
Hyperthyroidism	Hyperthyroidism	Hype	Endocrine, nutritional and metabolic diseases	Metabolic	TNFRSF8	Tumor necrosis factor receptor superfamily member 8	Neurology	P28908	OID21049	Inverse variance weighted	33	0.191289	0.0185409	5.89523e-25	Backward MR	backward	EUR	Disease
Hyperthyroidism	Hyperthyroidism	Hype	Endocrine, nutritional and metabolic diseases	Metabolic	TNFRSF8	Tumor necrosis factor receptor superfamily member 8	Neurology	P28908	OID21049	MR Egger	33	0.310995	0.0425485	3.16693e-08	Backward MR	backward	EUR	Disease
Hyperthyroidism	Hyperthyroidism	Hype	Endocrine, nutritional and metabolic diseases	Metabolic	TNFRSF8	Tumor necrosis factor receptor superfamily member 8	Neurology	P28908	OID21049	Weighted median	33	0.20734	0.0135723	1.09306e-52	Backward MR	backward	EUR	Disease
Hyperthyroidism	Hyperthyroidism	Hype	Endocrine, nutritional and metabolic diseases	Metabolic	TNFRSF8	Tumor necrosis factor receptor superfamily member 8	Neurology	P28908	OID21049	Weighted mode	33	0.232733	0.0139511	2.41125e-17	Backward MR	backward	EUR	Disease
Hypothyroidism	Hypothyroidism	Hypo	Endocrine, nutritional and metabolic diseases	Metabolic	TNFRSF8	Tumor necrosis factor receptor superfamily member 8	Neurology	P28908	OID21049	Inverse variance weighted	210	0.190033	0.0158224	3.13457e-33	Backward MR	backward	EUR	Disease
Hypothyroidism	Hypothyroidism	Hypo	Endocrine, nutritional and metabolic diseases	Metabolic	TNFRSF8	Tumor necrosis factor receptor superfamily member 8	Neurology	P28908	OID21049	MR Egger	210	0.178596	0.034793	6.52833e-07	Backward MR	backward	EUR	Disease
Hypothyroidism	Hypothyroidism	Hypo	Endocrine, nutritional and metabolic diseases	Metabolic	TNFRSF8	Tumor necrosis factor receptor superfamily member 8	Neurology	P28908	OID21049	Weighted median	210	0.140331	0.0130056	3.83473e-27	Backward MR	backward	EUR	Disease
Hypothyroidism	Hypothyroidism	Hypo	Endocrine, nutritional and metabolic diseases	Metabolic	TNFRSF8	Tumor necrosis factor receptor superfamily member 8	Neurology	P28908	OID21049	Weighted mode	210	0.148494	0.0300468	1.58284e-06	Backward MR	backward	EUR	Disease
IgA nephritis	IgA_nephritis	IN	Diseases of the genitourinary system	Renal	TNFRSF8	Tumor necrosis factor receptor superfamily member 8	Neurology	P28908	OID21049	Inverse variance weighted	35	-0.428739	0.0544008	3.24477e-15	Backward MR	backward	EUR	Disease
IgA nephritis	IgA_nephritis	IN	Diseases of the genitourinary system	Renal	TNFRSF8	Tumor necrosis factor receptor superfamily member 8	Neurology	P28908	OID21049	MR Egger	35	-0.295408	0.125987	0.0252067	Backward MR	backward	EUR	Disease
IgA nephritis	IgA_nephritis	IN	Diseases of the genitourinary system	Renal	TNFRSF8	Tumor necrosis factor receptor superfamily member 8	Neurology	P28908	OID21049	Weighted median	35	-0.362354	0.0439409	1.63238e-16	Backward MR	backward	EUR	Disease
IgA nephritis	IgA_nephritis	IN	Diseases of the genitourinary system	Renal	TNFRSF8	Tumor necrosis factor receptor superfamily member 8	Neurology	P28908	OID21049	Weighted mode	35	-0.585881	0.0631679	7.73031e-11	Backward MR	backward	EUR	Disease
Sjogren's syndrome	Sjogren_Syndrome	SS	Diseases of the musculoskeletal system and connective tissue	Autoimmune	TNFRSF8	Tumor necrosis factor receptor superfamily member 8	Neurology	P28908	OID21049	Inverse variance weighted	20	0.157211	0.0144638	1.61502e-27	Backward MR	backward	EUR	Disease
Sjogren's syndrome	Sjogren_Syndrome	SS	Diseases of the musculoskeletal system and connective tissue	Autoimmune	TNFRSF8	Tumor necrosis factor receptor superfamily member 8	Neurology	P28908	OID21049	MR Egger	20	0.255173	0.0350971	9.30299e-07	Backward MR	backward	EUR	Disease
Sjogren's syndrome	Sjogren_Syndrome	SS	Diseases of the musculoskeletal system and connective tissue	Autoimmune	TNFRSF8	Tumor necrosis factor receptor superfamily member 8	Neurology	P28908	OID21049	Weighted median	20	0.171575	0.010689	5.57508e-58	Backward MR	backward	EUR	Disease
Sjogren's syndrome	Sjogren_Syndrome	SS	Diseases of the musculoskeletal system and connective tissue	Autoimmune	TNFRSF8	Tumor necrosis factor receptor superfamily member 8	Neurology	P28908	OID21049	Weighted mode	20	0.185703	0.0131993	1.68918e-11	Backward MR	backward	EUR	Disease
Systemic lupus erythematosus	SLE	SLE	Diseases of the musculoskeletal system and connective tissue	Autoimmune	TNFRSF8	Tumor necrosis factor receptor superfamily member 8	Neurology	P28908	OID21049	Inverse variance weighted	16	0.13887	0.00867745	1.2068e-57	Backward MR	backward	EUR	Disease
Systemic lupus erythematosus	SLE	SLE	Diseases of the musculoskeletal system and connective tissue	Autoimmune	TNFRSF8	Tumor necrosis factor receptor superfamily member 8	Neurology	P28908	OID21049	MR Egger	16	0.19491	0.0437252	0.000541427	Backward MR	backward	EUR	Disease
Systemic lupus erythematosus	SLE	SLE	Diseases of the musculoskeletal system and connective tissue	Autoimmune	TNFRSF8	Tumor necrosis factor receptor superfamily member 8	Neurology	P28908	OID21049	Weighted median	16	0.144034	0.00939246	4.45578e-53	Backward MR	backward	EUR	Disease
Systemic lupus erythematosus	SLE	SLE	Diseases of the musculoskeletal system and connective tissue	Autoimmune	TNFRSF8	Tumor necrosis factor receptor superfamily member 8	Neurology	P28908	OID21049	Weighted mode	16	0.145519	0.0160367	1.76592e-07	Backward MR	backward	EUR	Disease
Type 1 diabetes	T1D	T1D	Endocrine, nutritional and metabolic diseases	Autoimmune	TNFRSF8	Tumor necrosis factor receptor superfamily member 8	Neurology	P28908	OID21049	Inverse variance weighted	232	0.0478142	0.0064687	1.45048e-13	Backward MR	backward	EUR	Disease
Type 1 diabetes	T1D	T1D	Endocrine, nutritional and metabolic diseases	Autoimmune	TNFRSF8	Tumor necrosis factor receptor superfamily member 8	Neurology	P28908	OID21049	MR Egger	232	0.00654125	0.01164	0.574687	Backward MR	backward	EUR	Disease
Type 1 diabetes	T1D	T1D	Endocrine, nutritional and metabolic diseases	Autoimmune	TNFRSF8	Tumor necrosis factor receptor superfamily member 8	Neurology	P28908	OID21049	Weighted median	232	0.0332301	0.00547046	1.24413e-09	Backward MR	backward	EUR	Disease
Type 1 diabetes	T1D	T1D	Endocrine, nutritional and metabolic diseases	Autoimmune	TNFRSF8	Tumor necrosis factor receptor superfamily member 8	Neurology	P28908	OID21049	Weighted mode	232	0.0419535	0.0103113	6.4911e-05	Backward MR	backward	EUR	Disease
Autoimmune hepatitis	AIH	AIH	Diseases of the digestive system	Autoimmune	TNFRSF9	Tumor necrosis factor receptor superfamily member 9	Neurology	Q07011	OID20985	Inverse variance weighted	3	0.174664	0.014015	1.19336e-35	Backward MR	backward	EUR	Disease
Autoimmune hepatitis	AIH	AIH	Diseases of the digestive system	Autoimmune	TNFRSF9	Tumor necrosis factor receptor superfamily member 9	Neurology	Q07011	OID20985	MR Egger	3	0.302972	0.111036	0.223637	Backward MR	backward	EUR	Disease
Autoimmune hepatitis	AIH	AIH	Diseases of the digestive system	Autoimmune	TNFRSF9	Tumor necrosis factor receptor superfamily member 9	Neurology	Q07011	OID20985	Weighted median	3	0.164967	0.0220165	6.73686e-14	Backward MR	backward	EUR	Disease
Autoimmune hepatitis	AIH	AIH	Diseases of the digestive system	Autoimmune	TNFRSF9	Tumor necrosis factor receptor superfamily member 9	Neurology	Q07011	OID20985	Weighted mode	3	0.160238	0.0278074	0.02882	Backward MR	backward	EUR	Disease
Chronic glomerulonephritis	Chronic_Glomerulonephritis	ChG	Diseases of the genitourinary system	Renal	TNFRSF9	Tumor necrosis factor receptor superfamily member 9	Neurology	Q07011	OID20985	Inverse variance weighted	2	0.0812402	0.0155037	1.60544e-07	Backward MR	backward	EUR	Disease
Graves' disease	GD	GD	Endocrine, nutritional and metabolic diseases	Autoimmune	TNFRSF9	Tumor necrosis factor receptor superfamily member 9	Neurology	Q07011	OID20985	Inverse variance weighted	34	0.107164	0.0128854	9.04257e-17	Backward MR	backward	EUR	Disease
Graves' disease	GD	GD	Endocrine, nutritional and metabolic diseases	Autoimmune	TNFRSF9	Tumor necrosis factor receptor superfamily member 9	Neurology	Q07011	OID20985	MR Egger	34	0.166596	0.0278151	1.11918e-06	Backward MR	backward	EUR	Disease
Graves' disease	GD	GD	Endocrine, nutritional and metabolic diseases	Autoimmune	TNFRSF9	Tumor necrosis factor receptor superfamily member 9	Neurology	Q07011	OID20985	Weighted median	34	0.101573	0.00984054	5.60795e-25	Backward MR	backward	EUR	Disease
Graves' disease	GD	GD	Endocrine, nutritional and metabolic diseases	Autoimmune	TNFRSF9	Tumor necrosis factor receptor superfamily member 9	Neurology	Q07011	OID20985	Weighted mode	34	0.121822	0.0123546	2.29883e-11	Backward MR	backward	EUR	Disease
Hashimoto's disease	Hashimoto_Disease	HD	Endocrine, nutritional and metabolic diseases	Autoimmune	TNFRSF9	Tumor necrosis factor receptor superfamily member 9	Neurology	Q07011	OID20985	Inverse variance weighted	44	0.143524	0.0251046	1.08402e-08	Backward MR	backward	EUR	Disease
Hashimoto's disease	Hashimoto_Disease	HD	Endocrine, nutritional and metabolic diseases	Autoimmune	TNFRSF9	Tumor necrosis factor receptor superfamily member 9	Neurology	Q07011	OID20985	MR Egger	44	0.193314	0.080082	0.0202181	Backward MR	backward	EUR	Disease
Hashimoto's disease	Hashimoto_Disease	HD	Endocrine, nutritional and metabolic diseases	Autoimmune	TNFRSF9	Tumor necrosis factor receptor superfamily member 9	Neurology	Q07011	OID20985	Weighted median	44	0.112334	0.0174799	1.30631e-10	Backward MR	backward	EUR	Disease
Hashimoto's disease	Hashimoto_Disease	HD	Endocrine, nutritional and metabolic diseases	Autoimmune	TNFRSF9	Tumor necrosis factor receptor superfamily member 9	Neurology	Q07011	OID20985	Weighted mode	44	0.117387	0.0239704	1.41667e-05	Backward MR	backward	EUR	Disease
Hyperthyroidism	Hyperthyroidism	Hype	Endocrine, nutritional and metabolic diseases	Metabolic	TNFRSF9	Tumor necrosis factor receptor superfamily member 9	Neurology	Q07011	OID20985	Inverse variance weighted	33	0.166238	0.0187125	6.46302e-19	Backward MR	backward	EUR	Disease
Hyperthyroidism	Hyperthyroidism	Hype	Endocrine, nutritional and metabolic diseases	Metabolic	TNFRSF9	Tumor necrosis factor receptor superfamily member 9	Neurology	Q07011	OID20985	MR Egger	33	0.28243	0.0434283	2.95492e-07	Backward MR	backward	EUR	Disease
Hyperthyroidism	Hyperthyroidism	Hype	Endocrine, nutritional and metabolic diseases	Metabolic	TNFRSF9	Tumor necrosis factor receptor superfamily member 9	Neurology	Q07011	OID20985	Weighted median	33	0.164852	0.0155377	2.68334e-26	Backward MR	backward	EUR	Disease
Hyperthyroidism	Hyperthyroidism	Hype	Endocrine, nutritional and metabolic diseases	Metabolic	TNFRSF9	Tumor necrosis factor receptor superfamily member 9	Neurology	Q07011	OID20985	Weighted mode	33	0.20335	0.0158727	3.83646e-14	Backward MR	backward	EUR	Disease
Hypothyroidism	Hypothyroidism	Hypo	Endocrine, nutritional and metabolic diseases	Metabolic	TNFRSF9	Tumor necrosis factor receptor superfamily member 9	Neurology	Q07011	OID20985	Inverse variance weighted	210	0.146402	0.0148084	4.76989e-23	Backward MR	backward	EUR	Disease
Hypothyroidism	Hypothyroidism	Hypo	Endocrine, nutritional and metabolic diseases	Metabolic	TNFRSF9	Tumor necrosis factor receptor superfamily member 9	Neurology	Q07011	OID20985	MR Egger	210	0.117049	0.0324746	0.000391675	Backward MR	backward	EUR	Disease
Hypothyroidism	Hypothyroidism	Hypo	Endocrine, nutritional and metabolic diseases	Metabolic	TNFRSF9	Tumor necrosis factor receptor superfamily member 9	Neurology	Q07011	OID20985	Weighted median	210	0.110025	0.0116573	3.78674e-21	Backward MR	backward	EUR	Disease
Hypothyroidism	Hypothyroidism	Hypo	Endocrine, nutritional and metabolic diseases	Metabolic	TNFRSF9	Tumor necrosis factor receptor superfamily member 9	Neurology	Q07011	OID20985	Weighted mode	210	0.125814	0.0231883	1.59009e-07	Backward MR	backward	EUR	Disease
IgA nephritis	IgA_nephritis	IN	Diseases of the genitourinary system	Renal	TNFRSF9	Tumor necrosis factor receptor superfamily member 9	Neurology	Q07011	OID20985	Inverse variance weighted	35	-0.409637	0.051114	1.10867e-15	Backward MR	backward	EUR	Disease
IgA nephritis	IgA_nephritis	IN	Diseases of the genitourinary system	Renal	TNFRSF9	Tumor necrosis factor receptor superfamily member 9	Neurology	Q07011	OID20985	MR Egger	35	-0.301586	0.119724	0.0167934	Backward MR	backward	EUR	Disease
IgA nephritis	IgA_nephritis	IN	Diseases of the genitourinary system	Renal	TNFRSF9	Tumor necrosis factor receptor superfamily member 9	Neurology	Q07011	OID20985	Weighted median	35	-0.362365	0.0434524	7.47015e-17	Backward MR	backward	EUR	Disease
IgA nephritis	IgA_nephritis	IN	Diseases of the genitourinary system	Renal	TNFRSF9	Tumor necrosis factor receptor superfamily member 9	Neurology	Q07011	OID20985	Weighted mode	35	-0.589074	0.0957067	5.42306e-07	Backward MR	backward	EUR	Disease
Sjogren's syndrome	Sjogren_Syndrome	SS	Diseases of the musculoskeletal system and connective tissue	Autoimmune	TNFRSF9	Tumor necrosis factor receptor superfamily member 9	Neurology	Q07011	OID20985	Inverse variance weighted	20	0.138133	0.015013	3.54922e-20	Backward MR	backward	EUR	Disease
Sjogren's syndrome	Sjogren_Syndrome	SS	Diseases of the musculoskeletal system and connective tissue	Autoimmune	TNFRSF9	Tumor necrosis factor receptor superfamily member 9	Neurology	Q07011	OID20985	MR Egger	20	0.253933	0.0336731	5.62483e-07	Backward MR	backward	EUR	Disease
Sjogren's syndrome	Sjogren_Syndrome	SS	Diseases of the musculoskeletal system and connective tissue	Autoimmune	TNFRSF9	Tumor necrosis factor receptor superfamily member 9	Neurology	Q07011	OID20985	Weighted median	20	0.145885	0.012321	2.41475e-32	Backward MR	backward	EUR	Disease
Sjogren's syndrome	Sjogren_Syndrome	SS	Diseases of the musculoskeletal system and connective tissue	Autoimmune	TNFRSF9	Tumor necrosis factor receptor superfamily member 9	Neurology	Q07011	OID20985	Weighted mode	20	0.16865	0.0142742	3.36655e-10	Backward MR	backward	EUR	Disease
Systemic lupus erythematosus	SLE	SLE	Diseases of the musculoskeletal system and connective tissue	Autoimmune	TNFRSF9	Tumor necrosis factor receptor superfamily member 9	Neurology	Q07011	OID20985	Inverse variance weighted	16	0.131153	0.008445	2.16431e-54	Backward MR	backward	EUR	Disease
Systemic lupus erythematosus	SLE	SLE	Diseases of the musculoskeletal system and connective tissue	Autoimmune	TNFRSF9	Tumor necrosis factor receptor superfamily member 9	Neurology	Q07011	OID20985	MR Egger	16	0.216006	0.0386923	6.75107e-05	Backward MR	backward	EUR	Disease
Systemic lupus erythematosus	SLE	SLE	Diseases of the musculoskeletal system and connective tissue	Autoimmune	TNFRSF9	Tumor necrosis factor receptor superfamily member 9	Neurology	Q07011	OID20985	Weighted median	16	0.139912	0.00849033	5.1961e-61	Backward MR	backward	EUR	Disease
Systemic lupus erythematosus	SLE	SLE	Diseases of the musculoskeletal system and connective tissue	Autoimmune	TNFRSF9	Tumor necrosis factor receptor superfamily member 9	Neurology	Q07011	OID20985	Weighted mode	16	0.147556	0.0128722	8.05907e-09	Backward MR	backward	EUR	Disease
Type 1 diabetes	T1D	T1D	Endocrine, nutritional and metabolic diseases	Autoimmune	TNFRSF9	Tumor necrosis factor receptor superfamily member 9	Neurology	Q07011	OID20985	Inverse variance weighted	232	0.04672	0.00579124	7.18373e-16	Backward MR	backward	EUR	Disease
Type 1 diabetes	T1D	T1D	Endocrine, nutritional and metabolic diseases	Autoimmune	TNFRSF9	Tumor necrosis factor receptor superfamily member 9	Neurology	Q07011	OID20985	MR Egger	232	0.00121309	0.0102136	0.90556	Backward MR	backward	EUR	Disease
Type 1 diabetes	T1D	T1D	Endocrine, nutritional and metabolic diseases	Autoimmune	TNFRSF9	Tumor necrosis factor receptor superfamily member 9	Neurology	Q07011	OID20985	Weighted median	232	0.0319835	0.00525759	1.17737e-09	Backward MR	backward	EUR	Disease
Type 1 diabetes	T1D	T1D	Endocrine, nutritional and metabolic diseases	Autoimmune	TNFRSF9	Tumor necrosis factor receptor superfamily member 9	Neurology	Q07011	OID20985	Weighted mode	232	0.0435461	0.00809048	1.80263e-07	Backward MR	backward	EUR	Disease
Gall bladder polyp	GB_polyp	GBP	Diseases of the digestive system	Digestive	TNFSF10	Tumor necrosis factor ligand superfamily member 10	Inflammation	P50591	OID20611	Inverse variance weighted	2	-0.0498413	0.00957181	1.91825e-07	Backward MR	backward	EUR	Disease
Hyperthyroidism	Hyperthyroidism	Hype	Endocrine, nutritional and metabolic diseases	Metabolic	TNFSF11	Tumor necrosis factor ligand superfamily member 11	Inflammation	O14788	OID20592	Inverse variance weighted	33	0.0659204	0.0105019	3.4518e-10	Backward MR	backward	EUR	Disease
Hyperthyroidism	Hyperthyroidism	Hype	Endocrine, nutritional and metabolic diseases	Metabolic	TNFSF11	Tumor necrosis factor ligand superfamily member 11	Inflammation	O14788	OID20592	MR Egger	33	0.104427	0.0264339	0.000419139	Backward MR	backward	EUR	Disease
Hyperthyroidism	Hyperthyroidism	Hype	Endocrine, nutritional and metabolic diseases	Metabolic	TNFSF11	Tumor necrosis factor ligand superfamily member 11	Inflammation	O14788	OID20592	Weighted median	33	0.075736	0.00893314	2.28912e-17	Backward MR	backward	EUR	Disease
Hyperthyroidism	Hyperthyroidism	Hype	Endocrine, nutritional and metabolic diseases	Metabolic	TNFSF11	Tumor necrosis factor ligand superfamily member 11	Inflammation	O14788	OID20592	Weighted mode	33	0.0780534	0.0103534	1.3838e-08	Backward MR	backward	EUR	Disease
Psoriasis vulgaris	PsV	PsV	Diseases of the skin and subcutaneous tissue	Autoimmune	TNFSF11	Tumor necrosis factor ligand superfamily member 11	Inflammation	O14788	OID20592	Inverse variance weighted	131	-0.0434096	0.00391676	1.51641e-28	Backward MR	backward	EUR	Disease
Psoriasis vulgaris	PsV	PsV	Diseases of the skin and subcutaneous tissue	Autoimmune	TNFSF11	Tumor necrosis factor ligand superfamily member 11	Inflammation	O14788	OID20592	MR Egger	131	-0.0454897	0.00652664	1.46609e-10	Backward MR	backward	EUR	Disease
Psoriasis vulgaris	PsV	PsV	Diseases of the skin and subcutaneous tissue	Autoimmune	TNFSF11	Tumor necrosis factor ligand superfamily member 11	Inflammation	O14788	OID20592	Weighted median	131	-0.0433571	0.00523149	1.15445e-16	Backward MR	backward	EUR	Disease
Psoriasis vulgaris	PsV	PsV	Diseases of the skin and subcutaneous tissue	Autoimmune	TNFSF11	Tumor necrosis factor ligand superfamily member 11	Inflammation	O14788	OID20592	Weighted mode	131	-0.0557519	0.00574377	4.3747e-17	Backward MR	backward	EUR	Disease
Sjogren's syndrome	Sjogren_Syndrome	SS	Diseases of the musculoskeletal system and connective tissue	Autoimmune	TNFSF11	Tumor necrosis factor ligand superfamily member 11	Inflammation	O14788	OID20592	Inverse variance weighted	20	0.0460929	0.00633358	3.39947e-13	Backward MR	backward	EUR	Disease
Sjogren's syndrome	Sjogren_Syndrome	SS	Diseases of the musculoskeletal system and connective tissue	Autoimmune	TNFSF11	Tumor necrosis factor ligand superfamily member 11	Inflammation	O14788	OID20592	MR Egger	20	0.076189	0.0171987	0.000323347	Backward MR	backward	EUR	Disease
Sjogren's syndrome	Sjogren_Syndrome	SS	Diseases of the musculoskeletal system and connective tissue	Autoimmune	TNFSF11	Tumor necrosis factor ligand superfamily member 11	Inflammation	O14788	OID20592	Weighted median	20	0.0518917	0.00670372	9.88418e-15	Backward MR	backward	EUR	Disease
Sjogren's syndrome	Sjogren_Syndrome	SS	Diseases of the musculoskeletal system and connective tissue	Autoimmune	TNFSF11	Tumor necrosis factor ligand superfamily member 11	Inflammation	O14788	OID20592	Weighted mode	20	0.0538297	0.00900311	9.3886e-06	Backward MR	backward	EUR	Disease
Systemic lupus erythematosus	SLE	SLE	Diseases of the musculoskeletal system and connective tissue	Autoimmune	TNFSF11	Tumor necrosis factor ligand superfamily member 11	Inflammation	O14788	OID20592	Inverse variance weighted	16	0.0429299	0.00419967	1.57727e-24	Backward MR	backward	EUR	Disease
Systemic lupus erythematosus	SLE	SLE	Diseases of the musculoskeletal system and connective tissue	Autoimmune	TNFSF11	Tumor necrosis factor ligand superfamily member 11	Inflammation	O14788	OID20592	MR Egger	16	0.0551425	0.0216747	0.0233837	Backward MR	backward	EUR	Disease
Systemic lupus erythematosus	SLE	SLE	Diseases of the musculoskeletal system and connective tissue	Autoimmune	TNFSF11	Tumor necrosis factor ligand superfamily member 11	Inflammation	O14788	OID20592	Weighted median	16	0.0425616	0.00589365	5.1377e-13	Backward MR	backward	EUR	Disease
Systemic lupus erythematosus	SLE	SLE	Diseases of the musculoskeletal system and connective tissue	Autoimmune	TNFSF11	Tumor necrosis factor ligand superfamily member 11	Inflammation	O14788	OID20592	Weighted mode	16	0.0419005	0.00921102	0.000383997	Backward MR	backward	EUR	Disease
Type 1 diabetes	T1D	T1D	Endocrine, nutritional and metabolic diseases	Autoimmune	TNFSF11	Tumor necrosis factor ligand superfamily member 11	Inflammation	O14788	OID20592	Inverse variance weighted	232	0.0213863	0.00383102	2.37206e-08	Backward MR	backward	EUR	Disease
Type 1 diabetes	T1D	T1D	Endocrine, nutritional and metabolic diseases	Autoimmune	TNFSF11	Tumor necrosis factor ligand superfamily member 11	Inflammation	O14788	OID20592	MR Egger	232	0.00260903	0.0070031	0.709824	Backward MR	backward	EUR	Disease
Type 1 diabetes	T1D	T1D	Endocrine, nutritional and metabolic diseases	Autoimmune	TNFSF11	Tumor necrosis factor ligand superfamily member 11	Inflammation	O14788	OID20592	Weighted median	232	0.0112983	0.00479471	0.018452	Backward MR	backward	EUR	Disease
Type 1 diabetes	T1D	T1D	Endocrine, nutritional and metabolic diseases	Autoimmune	TNFSF11	Tumor necrosis factor ligand superfamily member 11	Inflammation	O14788	OID20592	Weighted mode	232	0.00706646	0.00611191	0.248803	Backward MR	backward	EUR	Disease
Psoriasis vulgaris	PsV	PsV	Diseases of the skin and subcutaneous tissue	Autoimmune	TNFSF13	Tumor necrosis factor ligand superfamily member 13	Inflammation	O75888	OID20733	Inverse variance weighted	131	0.0351875	0.00428933	2.33507e-16	Backward MR	backward	EUR	Disease
Psoriasis vulgaris	PsV	PsV	Diseases of the skin and subcutaneous tissue	Autoimmune	TNFSF13	Tumor necrosis factor ligand superfamily member 13	Inflammation	O75888	OID20733	MR Egger	131	0.0403989	0.00712848	9.03348e-08	Backward MR	backward	EUR	Disease
Psoriasis vulgaris	PsV	PsV	Diseases of the skin and subcutaneous tissue	Autoimmune	TNFSF13	Tumor necrosis factor ligand superfamily member 13	Inflammation	O75888	OID20733	Weighted median	131	0.0401106	0.00464351	5.7212e-18	Backward MR	backward	EUR	Disease
Psoriasis vulgaris	PsV	PsV	Diseases of the skin and subcutaneous tissue	Autoimmune	TNFSF13	Tumor necrosis factor ligand superfamily member 13	Inflammation	O75888	OID20733	Weighted mode	131	0.0406973	0.00457917	4.45305e-15	Backward MR	backward	EUR	Disease
Chronic glomerulonephritis	Chronic_Glomerulonephritis	ChG	Diseases of the genitourinary system	Renal	TNFSF13B	Tumor necrosis factor ligand superfamily member 13B	Cardiometabolic	Q9Y275	OID20272	Inverse variance weighted	2	-0.0622553	0.00650706	1.09684e-21	Backward MR	backward	EUR	Disease
Graves' disease	GD	GD	Endocrine, nutritional and metabolic diseases	Autoimmune	TNFSF13B	Tumor necrosis factor ligand superfamily member 13B	Cardiometabolic	Q9Y275	OID20272	Inverse variance weighted	34	-0.0983443	0.0141947	4.26074e-12	Backward MR	backward	EUR	Disease
Graves' disease	GD	GD	Endocrine, nutritional and metabolic diseases	Autoimmune	TNFSF13B	Tumor necrosis factor ligand superfamily member 13B	Cardiometabolic	Q9Y275	OID20272	MR Egger	34	-0.165416	0.0305209	5.85647e-06	Backward MR	backward	EUR	Disease
Graves' disease	GD	GD	Endocrine, nutritional and metabolic diseases	Autoimmune	TNFSF13B	Tumor necrosis factor ligand superfamily member 13B	Cardiometabolic	Q9Y275	OID20272	Weighted median	34	-0.0996577	0.00861824	6.30305e-31	Backward MR	backward	EUR	Disease
Graves' disease	GD	GD	Endocrine, nutritional and metabolic diseases	Autoimmune	TNFSF13B	Tumor necrosis factor ligand superfamily member 13B	Cardiometabolic	Q9Y275	OID20272	Weighted mode	34	-0.114964	0.00886888	1.68902e-14	Backward MR	backward	EUR	Disease
Hyperthyroidism	Hyperthyroidism	Hype	Endocrine, nutritional and metabolic diseases	Metabolic	TNFSF13B	Tumor necrosis factor ligand superfamily member 13B	Cardiometabolic	Q9Y275	OID20272	Inverse variance weighted	33	-0.169303	0.0204177	1.11415e-16	Backward MR	backward	EUR	Disease
Hyperthyroidism	Hyperthyroidism	Hype	Endocrine, nutritional and metabolic diseases	Metabolic	TNFSF13B	Tumor necrosis factor ligand superfamily member 13B	Cardiometabolic	Q9Y275	OID20272	MR Egger	33	-0.208375	0.0529017	0.000432792	Backward MR	backward	EUR	Disease
Hyperthyroidism	Hyperthyroidism	Hype	Endocrine, nutritional and metabolic diseases	Metabolic	TNFSF13B	Tumor necrosis factor ligand superfamily member 13B	Cardiometabolic	Q9Y275	OID20272	Weighted median	33	-0.171677	0.0118132	7.52089e-48	Backward MR	backward	EUR	Disease
Hyperthyroidism	Hyperthyroidism	Hype	Endocrine, nutritional and metabolic diseases	Metabolic	TNFSF13B	Tumor necrosis factor ligand superfamily member 13B	Cardiometabolic	Q9Y275	OID20272	Weighted mode	33	-0.18711	0.0123116	3.43667e-16	Backward MR	backward	EUR	Disease
IgA nephritis	IgA_nephritis	IN	Diseases of the genitourinary system	Renal	TNFSF13B	Tumor necrosis factor ligand superfamily member 13B	Cardiometabolic	Q9Y275	OID20272	Inverse variance weighted	35	0.341415	0.042891	1.71947e-15	Backward MR	backward	EUR	Disease
IgA nephritis	IgA_nephritis	IN	Diseases of the genitourinary system	Renal	TNFSF13B	Tumor necrosis factor ligand superfamily member 13B	Cardiometabolic	Q9Y275	OID20272	MR Egger	35	0.306003	0.101025	0.00473991	Backward MR	backward	EUR	Disease
IgA nephritis	IgA_nephritis	IN	Diseases of the genitourinary system	Renal	TNFSF13B	Tumor necrosis factor ligand superfamily member 13B	Cardiometabolic	Q9Y275	OID20272	Weighted median	35	0.224485	0.0376586	2.50634e-09	Backward MR	backward	EUR	Disease
IgA nephritis	IgA_nephritis	IN	Diseases of the genitourinary system	Renal	TNFSF13B	Tumor necrosis factor ligand superfamily member 13B	Cardiometabolic	Q9Y275	OID20272	Weighted mode	35	0.085405	0.108428	0.436348	Backward MR	backward	EUR	Disease
Psoriasis vulgaris	PsV	PsV	Diseases of the skin and subcutaneous tissue	Autoimmune	TNFSF13B	Tumor necrosis factor ligand superfamily member 13B	Cardiometabolic	Q9Y275	OID20272	Inverse variance weighted	131	0.0563776	0.00756373	9.07713e-14	Backward MR	backward	EUR	Disease
Psoriasis vulgaris	PsV	PsV	Diseases of the skin and subcutaneous tissue	Autoimmune	TNFSF13B	Tumor necrosis factor ligand superfamily member 13B	Cardiometabolic	Q9Y275	OID20272	MR Egger	131	0.0602701	0.0126017	4.64686e-06	Backward MR	backward	EUR	Disease
Psoriasis vulgaris	PsV	PsV	Diseases of the skin and subcutaneous tissue	Autoimmune	TNFSF13B	Tumor necrosis factor ligand superfamily member 13B	Cardiometabolic	Q9Y275	OID20272	Weighted median	131	0.0594877	0.00516588	1.10219e-30	Backward MR	backward	EUR	Disease
Psoriasis vulgaris	PsV	PsV	Diseases of the skin and subcutaneous tissue	Autoimmune	TNFSF13B	Tumor necrosis factor ligand superfamily member 13B	Cardiometabolic	Q9Y275	OID20272	Weighted mode	131	0.0625568	0.00512458	2.61765e-23	Backward MR	backward	EUR	Disease
Sjogren's syndrome	Sjogren_Syndrome	SS	Diseases of the musculoskeletal system and connective tissue	Autoimmune	TNFSF13B	Tumor necrosis factor ligand superfamily member 13B	Cardiometabolic	Q9Y275	OID20272	Inverse variance weighted	20	-0.126637	0.01897	2.4617e-11	Backward MR	backward	EUR	Disease
Sjogren's syndrome	Sjogren_Syndrome	SS	Diseases of the musculoskeletal system and connective tissue	Autoimmune	TNFSF13B	Tumor necrosis factor ligand superfamily member 13B	Cardiometabolic	Q9Y275	OID20272	MR Egger	20	-0.200104	0.053113	0.00140985	Backward MR	backward	EUR	Disease
Sjogren's syndrome	Sjogren_Syndrome	SS	Diseases of the musculoskeletal system and connective tissue	Autoimmune	TNFSF13B	Tumor necrosis factor ligand superfamily member 13B	Cardiometabolic	Q9Y275	OID20272	Weighted median	20	-0.14944	0.00858879	8.33373e-68	Backward MR	backward	EUR	Disease
Sjogren's syndrome	Sjogren_Syndrome	SS	Diseases of the musculoskeletal system and connective tissue	Autoimmune	TNFSF13B	Tumor necrosis factor ligand superfamily member 13B	Cardiometabolic	Q9Y275	OID20272	Weighted mode	20	-0.149397	0.010668	1.831e-11	Backward MR	backward	EUR	Disease
Systemic lupus erythematosus	SLE	SLE	Diseases of the musculoskeletal system and connective tissue	Autoimmune	TNFSF13B	Tumor necrosis factor ligand superfamily member 13B	Cardiometabolic	Q9Y275	OID20272	Inverse variance weighted	16	-0.109311	0.0110313	3.80074e-23	Backward MR	backward	EUR	Disease
Systemic lupus erythematosus	SLE	SLE	Diseases of the musculoskeletal system and connective tissue	Autoimmune	TNFSF13B	Tumor necrosis factor ligand superfamily member 13B	Cardiometabolic	Q9Y275	OID20272	MR Egger	16	-0.135864	0.0584375	0.0356229	Backward MR	backward	EUR	Disease
Systemic lupus erythematosus	SLE	SLE	Diseases of the musculoskeletal system and connective tissue	Autoimmune	TNFSF13B	Tumor necrosis factor ligand superfamily member 13B	Cardiometabolic	Q9Y275	OID20272	Weighted median	16	-0.111871	0.00851252	1.89427e-39	Backward MR	backward	EUR	Disease
Systemic lupus erythematosus	SLE	SLE	Diseases of the musculoskeletal system and connective tissue	Autoimmune	TNFSF13B	Tumor necrosis factor ligand superfamily member 13B	Cardiometabolic	Q9Y275	OID20272	Weighted mode	16	-0.121411	0.0112686	1.85717e-08	Backward MR	backward	EUR	Disease
Type 1 diabetes	T1D	T1D	Endocrine, nutritional and metabolic diseases	Autoimmune	TNFSF13B	Tumor necrosis factor ligand superfamily member 13B	Cardiometabolic	Q9Y275	OID20272	Inverse variance weighted	233	-0.0401784	0.00604499	3.0001e-11	Backward MR	backward	EUR	Disease
Type 1 diabetes	T1D	T1D	Endocrine, nutritional and metabolic diseases	Autoimmune	TNFSF13B	Tumor necrosis factor ligand superfamily member 13B	Cardiometabolic	Q9Y275	OID20272	MR Egger	233	-0.0240132	0.0112149	0.0333063	Backward MR	backward	EUR	Disease
Type 1 diabetes	T1D	T1D	Endocrine, nutritional and metabolic diseases	Autoimmune	TNFSF13B	Tumor necrosis factor ligand superfamily member 13B	Cardiometabolic	Q9Y275	OID20272	Weighted median	233	-0.0295427	0.00521844	1.50318e-08	Backward MR	backward	EUR	Disease
Type 1 diabetes	T1D	T1D	Endocrine, nutritional and metabolic diseases	Autoimmune	TNFSF13B	Tumor necrosis factor ligand superfamily member 13B	Cardiometabolic	Q9Y275	OID20272	Weighted mode	233	-0.0361876	0.00889057	6.4403e-05	Backward MR	backward	EUR	Disease
Psoriasis vulgaris	PsV	PsV	Diseases of the skin and subcutaneous tissue	Autoimmune	TNFSF14	Tumor necrosis factor ligand superfamily member 14	Neurology	O43557	OID20953	Inverse variance weighted	131	0.0198089	0.0031629	3.77879e-10	Backward MR	backward	EUR	Disease
Psoriasis vulgaris	PsV	PsV	Diseases of the skin and subcutaneous tissue	Autoimmune	TNFSF14	Tumor necrosis factor ligand superfamily member 14	Neurology	O43557	OID20953	MR Egger	131	0.0237529	0.00525303	1.37276e-05	Backward MR	backward	EUR	Disease
Psoriasis vulgaris	PsV	PsV	Diseases of the skin and subcutaneous tissue	Autoimmune	TNFSF14	Tumor necrosis factor ligand superfamily member 14	Neurology	O43557	OID20953	Weighted median	131	0.0251931	0.00434106	6.4966e-09	Backward MR	backward	EUR	Disease
Psoriasis vulgaris	PsV	PsV	Diseases of the skin and subcutaneous tissue	Autoimmune	TNFSF14	Tumor necrosis factor ligand superfamily member 14	Neurology	O43557	OID20953	Weighted mode	131	0.0251739	0.00488258	9.16861e-07	Backward MR	backward	EUR	Disease
Autoimmune hepatitis	AIH	AIH	Diseases of the digestive system	Autoimmune	TNFSF8	Tumor necrosis factor ligand superfamily member 8	Cardiometabolic_II	P32971	OID30384	Inverse variance weighted	3	0.0865722	0.0102764	3.62733e-17	Backward MR	backward	EUR	Disease
Autoimmune hepatitis	AIH	AIH	Diseases of the digestive system	Autoimmune	TNFSF8	Tumor necrosis factor ligand superfamily member 8	Cardiometabolic_II	P32971	OID30384	MR Egger	3	0.189134	0.0882878	0.278036	Backward MR	backward	EUR	Disease
Autoimmune hepatitis	AIH	AIH	Diseases of the digestive system	Autoimmune	TNFSF8	Tumor necrosis factor ligand superfamily member 8	Cardiometabolic_II	P32971	OID30384	Weighted median	3	0.0874622	0.0155218	1.75277e-08	Backward MR	backward	EUR	Disease
Autoimmune hepatitis	AIH	AIH	Diseases of the digestive system	Autoimmune	TNFSF8	Tumor necrosis factor ligand superfamily member 8	Cardiometabolic_II	P32971	OID30384	Weighted mode	3	0.0903732	0.0176872	0.0362346	Backward MR	backward	EUR	Disease
Chronic glomerulonephritis	Chronic_Glomerulonephritis	ChG	Diseases of the genitourinary system	Renal	TNFSF8	Tumor necrosis factor ligand superfamily member 8	Cardiometabolic_II	P32971	OID30384	Inverse variance weighted	2	0.0412419	0.00676499	1.08505e-09	Backward MR	backward	EUR	Disease
Hyperthyroidism	Hyperthyroidism	Hype	Endocrine, nutritional and metabolic diseases	Metabolic	TNFSF8	Tumor necrosis factor ligand superfamily member 8	Cardiometabolic_II	P32971	OID30384	Inverse variance weighted	33	0.0897953	0.0137439	6.42551e-11	Backward MR	backward	EUR	Disease
Hyperthyroidism	Hyperthyroidism	Hype	Endocrine, nutritional and metabolic diseases	Metabolic	TNFSF8	Tumor necrosis factor ligand superfamily member 8	Cardiometabolic_II	P32971	OID30384	MR Egger	33	0.136923	0.0347693	0.00043383	Backward MR	backward	EUR	Disease
Hyperthyroidism	Hyperthyroidism	Hype	Endocrine, nutritional and metabolic diseases	Metabolic	TNFSF8	Tumor necrosis factor ligand superfamily member 8	Cardiometabolic_II	P32971	OID30384	Weighted median	33	0.102436	0.00990107	4.3658e-25	Backward MR	backward	EUR	Disease
Hyperthyroidism	Hyperthyroidism	Hype	Endocrine, nutritional and metabolic diseases	Metabolic	TNFSF8	Tumor necrosis factor ligand superfamily member 8	Cardiometabolic_II	P32971	OID30384	Weighted mode	33	0.109134	0.00995463	2.28073e-12	Backward MR	backward	EUR	Disease
Hypothyroidism	Hypothyroidism	Hypo	Endocrine, nutritional and metabolic diseases	Metabolic	TNFSF8	Tumor necrosis factor ligand superfamily member 8	Cardiometabolic_II	P32971	OID30384	Inverse variance weighted	210	0.0987427	0.012704	7.69102e-15	Backward MR	backward	EUR	Disease
Hypothyroidism	Hypothyroidism	Hypo	Endocrine, nutritional and metabolic diseases	Metabolic	TNFSF8	Tumor necrosis factor ligand superfamily member 8	Cardiometabolic_II	P32971	OID30384	MR Egger	210	0.0855686	0.0279053	0.00245417	Backward MR	backward	EUR	Disease
Hypothyroidism	Hypothyroidism	Hypo	Endocrine, nutritional and metabolic diseases	Metabolic	TNFSF8	Tumor necrosis factor ligand superfamily member 8	Cardiometabolic_II	P32971	OID30384	Weighted median	210	0.0640533	0.0119396	8.10535e-08	Backward MR	backward	EUR	Disease
Hypothyroidism	Hypothyroidism	Hypo	Endocrine, nutritional and metabolic diseases	Metabolic	TNFSF8	Tumor necrosis factor ligand superfamily member 8	Cardiometabolic_II	P32971	OID30384	Weighted mode	210	0.0535735	0.0263789	0.0435289	Backward MR	backward	EUR	Disease
IgA nephritis	IgA_nephritis	IN	Diseases of the genitourinary system	Renal	TNFSF8	Tumor necrosis factor ligand superfamily member 8	Cardiometabolic_II	P32971	OID30384	Inverse variance weighted	35	-0.207807	0.0284389	2.72893e-13	Backward MR	backward	EUR	Disease
IgA nephritis	IgA_nephritis	IN	Diseases of the genitourinary system	Renal	TNFSF8	Tumor necrosis factor ligand superfamily member 8	Cardiometabolic_II	P32971	OID30384	MR Egger	35	-0.172136	0.0670748	0.0150034	Backward MR	backward	EUR	Disease
IgA nephritis	IgA_nephritis	IN	Diseases of the genitourinary system	Renal	TNFSF8	Tumor necrosis factor ligand superfamily member 8	Cardiometabolic_II	P32971	OID30384	Weighted median	35	-0.270256	0.0277054	1.76263e-22	Backward MR	backward	EUR	Disease
IgA nephritis	IgA_nephritis	IN	Diseases of the genitourinary system	Renal	TNFSF8	Tumor necrosis factor ligand superfamily member 8	Cardiometabolic_II	P32971	OID30384	Weighted mode	35	-0.311181	0.0367201	6.75212e-10	Backward MR	backward	EUR	Disease
Sjogren's syndrome	Sjogren_Syndrome	SS	Diseases of the musculoskeletal system and connective tissue	Autoimmune	TNFSF8	Tumor necrosis factor ligand superfamily member 8	Cardiometabolic_II	P32971	OID30384	Inverse variance weighted	20	0.0716467	0.0105828	1.28673e-11	Backward MR	backward	EUR	Disease
Sjogren's syndrome	Sjogren_Syndrome	SS	Diseases of the musculoskeletal system and connective tissue	Autoimmune	TNFSF8	Tumor necrosis factor ligand superfamily member 8	Cardiometabolic_II	P32971	OID30384	MR Egger	20	0.113612	0.0295654	0.00119222	Backward MR	backward	EUR	Disease
Sjogren's syndrome	Sjogren_Syndrome	SS	Diseases of the musculoskeletal system and connective tissue	Autoimmune	TNFSF8	Tumor necrosis factor ligand superfamily member 8	Cardiometabolic_II	P32971	OID30384	Weighted median	20	0.0812495	0.00797897	2.36294e-24	Backward MR	backward	EUR	Disease
Sjogren's syndrome	Sjogren_Syndrome	SS	Diseases of the musculoskeletal system and connective tissue	Autoimmune	TNFSF8	Tumor necrosis factor ligand superfamily member 8	Cardiometabolic_II	P32971	OID30384	Weighted mode	20	0.0862105	0.0105877	1.28798e-07	Backward MR	backward	EUR	Disease
Systemic lupus erythematosus	SLE	SLE	Diseases of the musculoskeletal system and connective tissue	Autoimmune	TNFSF8	Tumor necrosis factor ligand superfamily member 8	Cardiometabolic_II	P32971	OID30384	Inverse variance weighted	16	0.0703883	0.00418941	2.38079e-63	Backward MR	backward	EUR	Disease
Systemic lupus erythematosus	SLE	SLE	Diseases of the musculoskeletal system and connective tissue	Autoimmune	TNFSF8	Tumor necrosis factor ligand superfamily member 8	Cardiometabolic_II	P32971	OID30384	MR Egger	16	0.0497476	0.0216259	0.0373238	Backward MR	backward	EUR	Disease
Systemic lupus erythematosus	SLE	SLE	Diseases of the musculoskeletal system and connective tissue	Autoimmune	TNFSF8	Tumor necrosis factor ligand superfamily member 8	Cardiometabolic_II	P32971	OID30384	Weighted median	16	0.0724783	0.00654645	1.72732e-28	Backward MR	backward	EUR	Disease
Systemic lupus erythematosus	SLE	SLE	Diseases of the musculoskeletal system and connective tissue	Autoimmune	TNFSF8	Tumor necrosis factor ligand superfamily member 8	Cardiometabolic_II	P32971	OID30384	Weighted mode	16	0.0759482	0.010678	3.54998e-06	Backward MR	backward	EUR	Disease
Type 1 diabetes	T1D	T1D	Endocrine, nutritional and metabolic diseases	Autoimmune	TNFSF8	Tumor necrosis factor ligand superfamily member 8	Cardiometabolic_II	P32971	OID30384	Inverse variance weighted	231	0.0317027	0.00483453	5.47016e-11	Backward MR	backward	EUR	Disease
Type 1 diabetes	T1D	T1D	Endocrine, nutritional and metabolic diseases	Autoimmune	TNFSF8	Tumor necrosis factor ligand superfamily member 8	Cardiometabolic_II	P32971	OID30384	MR Egger	231	-0.00609551	0.00852946	0.475558	Backward MR	backward	EUR	Disease
Type 1 diabetes	T1D	T1D	Endocrine, nutritional and metabolic diseases	Autoimmune	TNFSF8	Tumor necrosis factor ligand superfamily member 8	Cardiometabolic_II	P32971	OID30384	Weighted median	231	0.0219498	0.0048457	5.9057e-06	Backward MR	backward	EUR	Disease
Type 1 diabetes	T1D	T1D	Endocrine, nutritional and metabolic diseases	Autoimmune	TNFSF8	Tumor necrosis factor ligand superfamily member 8	Cardiometabolic_II	P32971	OID30384	Weighted mode	231	0.0166859	0.00765082	0.0302028	Backward MR	backward	EUR	Disease
Graves' disease	GD	GD	Endocrine, nutritional and metabolic diseases	Autoimmune	TNIP1	TNFAIP3-interacting protein 1	Neurology_II	Q15025	OID31120	Inverse variance weighted	34	-0.041355	0.00400417	5.26677e-25	Backward MR	backward	EUR	Disease
Graves' disease	GD	GD	Endocrine, nutritional and metabolic diseases	Autoimmune	TNIP1	TNFAIP3-interacting protein 1	Neurology_II	Q15025	OID31120	MR Egger	34	-0.0598109	0.00890751	1.3948e-07	Backward MR	backward	EUR	Disease
Graves' disease	GD	GD	Endocrine, nutritional and metabolic diseases	Autoimmune	TNIP1	TNFAIP3-interacting protein 1	Neurology_II	Q15025	OID31120	Weighted median	34	-0.0463199	0.00594242	6.45163e-15	Backward MR	backward	EUR	Disease
Graves' disease	GD	GD	Endocrine, nutritional and metabolic diseases	Autoimmune	TNIP1	TNFAIP3-interacting protein 1	Neurology_II	Q15025	OID31120	Weighted mode	34	-0.0493375	0.00728442	1.01075e-07	Backward MR	backward	EUR	Disease
Hyperthyroidism	Hyperthyroidism	Hype	Endocrine, nutritional and metabolic diseases	Metabolic	TNIP1	TNFAIP3-interacting protein 1	Neurology_II	Q15025	OID31120	Inverse variance weighted	33	-0.0625054	0.0062865	2.71106e-23	Backward MR	backward	EUR	Disease
Hyperthyroidism	Hyperthyroidism	Hype	Endocrine, nutritional and metabolic diseases	Metabolic	TNIP1	TNFAIP3-interacting protein 1	Neurology_II	Q15025	OID31120	MR Egger	33	-0.0941442	0.0152511	7.50868e-07	Backward MR	backward	EUR	Disease
Hyperthyroidism	Hyperthyroidism	Hype	Endocrine, nutritional and metabolic diseases	Metabolic	TNIP1	TNFAIP3-interacting protein 1	Neurology_II	Q15025	OID31120	Weighted median	33	-0.0728417	0.00846885	7.89309e-18	Backward MR	backward	EUR	Disease
Hyperthyroidism	Hyperthyroidism	Hype	Endocrine, nutritional and metabolic diseases	Metabolic	TNIP1	TNFAIP3-interacting protein 1	Neurology_II	Q15025	OID31120	Weighted mode	33	-0.0752255	0.0122991	7.75424e-07	Backward MR	backward	EUR	Disease
IgA nephritis	IgA_nephritis	IN	Diseases of the genitourinary system	Renal	TNIP1	TNFAIP3-interacting protein 1	Neurology_II	Q15025	OID31120	Inverse variance weighted	35	0.12181	0.0155888	5.54162e-15	Backward MR	backward	EUR	Disease
IgA nephritis	IgA_nephritis	IN	Diseases of the genitourinary system	Renal	TNIP1	TNFAIP3-interacting protein 1	Neurology_II	Q15025	OID31120	MR Egger	35	0.1169	0.0369948	0.00337071	Backward MR	backward	EUR	Disease
IgA nephritis	IgA_nephritis	IN	Diseases of the genitourinary system	Renal	TNIP1	TNFAIP3-interacting protein 1	Neurology_II	Q15025	OID31120	Weighted median	35	0.143384	0.0215726	2.99985e-11	Backward MR	backward	EUR	Disease
IgA nephritis	IgA_nephritis	IN	Diseases of the genitourinary system	Renal	TNIP1	TNFAIP3-interacting protein 1	Neurology_II	Q15025	OID31120	Weighted mode	35	0.179681	0.0534014	0.00191107	Backward MR	backward	EUR	Disease
Psoriasis vulgaris	PsV	PsV	Diseases of the skin and subcutaneous tissue	Autoimmune	TNIP1	TNFAIP3-interacting protein 1	Neurology_II	Q15025	OID31120	Inverse variance weighted	131	0.0281509	0.00317976	8.50791e-19	Backward MR	backward	EUR	Disease
Psoriasis vulgaris	PsV	PsV	Diseases of the skin and subcutaneous tissue	Autoimmune	TNIP1	TNFAIP3-interacting protein 1	Neurology_II	Q15025	OID31120	MR Egger	131	0.0283595	0.00530056	3.87706e-07	Backward MR	backward	EUR	Disease
Psoriasis vulgaris	PsV	PsV	Diseases of the skin and subcutaneous tissue	Autoimmune	TNIP1	TNFAIP3-interacting protein 1	Neurology_II	Q15025	OID31120	Weighted median	131	0.0261574	0.00431472	1.34141e-09	Backward MR	backward	EUR	Disease
Psoriasis vulgaris	PsV	PsV	Diseases of the skin and subcutaneous tissue	Autoimmune	TNIP1	TNFAIP3-interacting protein 1	Neurology_II	Q15025	OID31120	Weighted mode	131	0.0288553	0.0051158	1.01153e-07	Backward MR	backward	EUR	Disease
Sjogren's syndrome	Sjogren_Syndrome	SS	Diseases of the musculoskeletal system and connective tissue	Autoimmune	TNIP1	TNFAIP3-interacting protein 1	Neurology_II	Q15025	OID31120	Inverse variance weighted	20	-0.0486646	0.00513392	2.56661e-21	Backward MR	backward	EUR	Disease
Sjogren's syndrome	Sjogren_Syndrome	SS	Diseases of the musculoskeletal system and connective tissue	Autoimmune	TNIP1	TNFAIP3-interacting protein 1	Neurology_II	Q15025	OID31120	MR Egger	20	-0.0857687	0.0140766	9.32052e-06	Backward MR	backward	EUR	Disease
Sjogren's syndrome	Sjogren_Syndrome	SS	Diseases of the musculoskeletal system and connective tissue	Autoimmune	TNIP1	TNFAIP3-interacting protein 1	Neurology_II	Q15025	OID31120	Weighted median	20	-0.0573727	0.00701737	2.93884e-16	Backward MR	backward	EUR	Disease
Sjogren's syndrome	Sjogren_Syndrome	SS	Diseases of the musculoskeletal system and connective tissue	Autoimmune	TNIP1	TNFAIP3-interacting protein 1	Neurology_II	Q15025	OID31120	Weighted mode	20	-0.0589304	0.0089838	2.79294e-06	Backward MR	backward	EUR	Disease
Systemic lupus erythematosus	SLE	SLE	Diseases of the musculoskeletal system and connective tissue	Autoimmune	TNIP1	TNFAIP3-interacting protein 1	Neurology_II	Q15025	OID31120	Inverse variance weighted	16	-0.0364545	0.00501464	3.6052e-13	Backward MR	backward	EUR	Disease
Systemic lupus erythematosus	SLE	SLE	Diseases of the musculoskeletal system and connective tissue	Autoimmune	TNIP1	TNFAIP3-interacting protein 1	Neurology_II	Q15025	OID31120	MR Egger	16	-0.0768547	0.024423	0.00713662	Backward MR	backward	EUR	Disease
Systemic lupus erythematosus	SLE	SLE	Diseases of the musculoskeletal system and connective tissue	Autoimmune	TNIP1	TNFAIP3-interacting protein 1	Neurology_II	Q15025	OID31120	Weighted median	16	-0.0413794	0.00601463	5.9937e-12	Backward MR	backward	EUR	Disease
Systemic lupus erythematosus	SLE	SLE	Diseases of the musculoskeletal system and connective tissue	Autoimmune	TNIP1	TNFAIP3-interacting protein 1	Neurology_II	Q15025	OID31120	Weighted mode	16	-0.0446868	0.00946208	0.000272252	Backward MR	backward	EUR	Disease
Type 1 diabetes	T1D	T1D	Endocrine, nutritional and metabolic diseases	Autoimmune	TNIP1	TNFAIP3-interacting protein 1	Neurology_II	Q15025	OID31120	Inverse variance weighted	231	-0.0184829	0.00315666	4.76392e-09	Backward MR	backward	EUR	Disease
Type 1 diabetes	T1D	T1D	Endocrine, nutritional and metabolic diseases	Autoimmune	TNIP1	TNFAIP3-interacting protein 1	Neurology_II	Q15025	OID31120	MR Egger	231	-0.0181069	0.00589419	0.00238376	Backward MR	backward	EUR	Disease
Type 1 diabetes	T1D	T1D	Endocrine, nutritional and metabolic diseases	Autoimmune	TNIP1	TNFAIP3-interacting protein 1	Neurology_II	Q15025	OID31120	Weighted median	231	-0.0161318	0.00444046	0.000280253	Backward MR	backward	EUR	Disease
Type 1 diabetes	T1D	T1D	Endocrine, nutritional and metabolic diseases	Autoimmune	TNIP1	TNFAIP3-interacting protein 1	Neurology_II	Q15025	OID31120	Weighted mode	231	-0.0107411	0.00501029	0.0330969	Backward MR	backward	EUR	Disease
Chronic glomerulonephritis	Chronic_Glomerulonephritis	ChG	Diseases of the genitourinary system	Renal	TNN	Tenascin-N	Cardiometabolic_II	Q9UQP3	OID30412	Inverse variance weighted	2	-0.0473278	0.00558796	2.46244e-17	Backward MR	backward	EUR	Disease
Graves' disease	GD	GD	Endocrine, nutritional and metabolic diseases	Autoimmune	TNN	Tenascin-N	Cardiometabolic_II	Q9UQP3	OID30412	Inverse variance weighted	34	-0.05675	0.00726935	5.86823e-15	Backward MR	backward	EUR	Disease
Graves' disease	GD	GD	Endocrine, nutritional and metabolic diseases	Autoimmune	TNN	Tenascin-N	Cardiometabolic_II	Q9UQP3	OID30412	MR Egger	34	-0.100234	0.0146409	9.6047e-08	Backward MR	backward	EUR	Disease
Graves' disease	GD	GD	Endocrine, nutritional and metabolic diseases	Autoimmune	TNN	Tenascin-N	Cardiometabolic_II	Q9UQP3	OID30412	Weighted median	34	-0.0776	0.00515071	2.71484e-51	Backward MR	backward	EUR	Disease
Graves' disease	GD	GD	Endocrine, nutritional and metabolic diseases	Autoimmune	TNN	Tenascin-N	Cardiometabolic_II	Q9UQP3	OID30412	Weighted mode	34	-0.0789856	0.00524592	2.41994e-16	Backward MR	backward	EUR	Disease
Hyperthyroidism	Hyperthyroidism	Hype	Endocrine, nutritional and metabolic diseases	Metabolic	TNN	Tenascin-N	Cardiometabolic_II	Q9UQP3	OID30412	Inverse variance weighted	33	-0.0864627	0.0104789	1.56886e-16	Backward MR	backward	EUR	Disease
Hyperthyroidism	Hyperthyroidism	Hype	Endocrine, nutritional and metabolic diseases	Metabolic	TNN	Tenascin-N	Cardiometabolic_II	Q9UQP3	OID30412	MR Egger	33	-0.168572	0.0221103	1.34804e-08	Backward MR	backward	EUR	Disease
Hyperthyroidism	Hyperthyroidism	Hype	Endocrine, nutritional and metabolic diseases	Metabolic	TNN	Tenascin-N	Cardiometabolic_II	Q9UQP3	OID30412	Weighted median	33	-0.115078	0.00830752	1.23338e-43	Backward MR	backward	EUR	Disease
Hyperthyroidism	Hyperthyroidism	Hype	Endocrine, nutritional and metabolic diseases	Metabolic	TNN	Tenascin-N	Cardiometabolic_II	Q9UQP3	OID30412	Weighted mode	33	-0.123004	0.00771274	8.75683e-17	Backward MR	backward	EUR	Disease
IgA nephritis	IgA_nephritis	IN	Diseases of the genitourinary system	Renal	TNN	Tenascin-N	Cardiometabolic_II	Q9UQP3	OID30412	Inverse variance weighted	35	0.198091	0.0306967	1.0953e-10	Backward MR	backward	EUR	Disease
IgA nephritis	IgA_nephritis	IN	Diseases of the genitourinary system	Renal	TNN	Tenascin-N	Cardiometabolic_II	Q9UQP3	OID30412	MR Egger	35	0.108866	0.0709227	0.134319	Backward MR	backward	EUR	Disease
IgA nephritis	IgA_nephritis	IN	Diseases of the genitourinary system	Renal	TNN	Tenascin-N	Cardiometabolic_II	Q9UQP3	OID30412	Weighted median	35	0.217862	0.021383	2.2305e-24	Backward MR	backward	EUR	Disease
IgA nephritis	IgA_nephritis	IN	Diseases of the genitourinary system	Renal	TNN	Tenascin-N	Cardiometabolic_II	Q9UQP3	OID30412	Weighted mode	35	0.229352	0.0329041	4.87423e-08	Backward MR	backward	EUR	Disease
Sjogren's syndrome	Sjogren_Syndrome	SS	Diseases of the musculoskeletal system and connective tissue	Autoimmune	TNN	Tenascin-N	Cardiometabolic_II	Q9UQP3	OID30412	Inverse variance weighted	20	-0.069304	0.0105711	5.52805e-11	Backward MR	backward	EUR	Disease
Sjogren's syndrome	Sjogren_Syndrome	SS	Diseases of the musculoskeletal system and connective tissue	Autoimmune	TNN	Tenascin-N	Cardiometabolic_II	Q9UQP3	OID30412	MR Egger	20	-0.119361	0.0287018	0.000590006	Backward MR	backward	EUR	Disease
Sjogren's syndrome	Sjogren_Syndrome	SS	Diseases of the musculoskeletal system and connective tissue	Autoimmune	TNN	Tenascin-N	Cardiometabolic_II	Q9UQP3	OID30412	Weighted median	20	-0.0777798	0.00683625	5.40925e-30	Backward MR	backward	EUR	Disease
Sjogren's syndrome	Sjogren_Syndrome	SS	Diseases of the musculoskeletal system and connective tissue	Autoimmune	TNN	Tenascin-N	Cardiometabolic_II	Q9UQP3	OID30412	Weighted mode	20	-0.0841908	0.00831136	4.27539e-09	Backward MR	backward	EUR	Disease
Systemic lupus erythematosus	SLE	SLE	Diseases of the musculoskeletal system and connective tissue	Autoimmune	TNN	Tenascin-N	Cardiometabolic_II	Q9UQP3	OID30412	Inverse variance weighted	16	-0.0604086	0.00629247	7.9833e-22	Backward MR	backward	EUR	Disease
Systemic lupus erythematosus	SLE	SLE	Diseases of the musculoskeletal system and connective tissue	Autoimmune	TNN	Tenascin-N	Cardiometabolic_II	Q9UQP3	OID30412	MR Egger	16	-0.125318	0.0286385	0.000633607	Backward MR	backward	EUR	Disease
Systemic lupus erythematosus	SLE	SLE	Diseases of the musculoskeletal system and connective tissue	Autoimmune	TNN	Tenascin-N	Cardiometabolic_II	Q9UQP3	OID30412	Weighted median	16	-0.0537052	0.00600664	3.85772e-19	Backward MR	backward	EUR	Disease
Systemic lupus erythematosus	SLE	SLE	Diseases of the musculoskeletal system and connective tissue	Autoimmune	TNN	Tenascin-N	Cardiometabolic_II	Q9UQP3	OID30412	Weighted mode	16	-0.0527829	0.0126397	0.000811387	Backward MR	backward	EUR	Disease
Type 1 diabetes	T1D	T1D	Endocrine, nutritional and metabolic diseases	Autoimmune	TNN	Tenascin-N	Cardiometabolic_II	Q9UQP3	OID30412	Inverse variance weighted	231	-0.0184672	0.00337754	4.56036e-08	Backward MR	backward	EUR	Disease
Type 1 diabetes	T1D	T1D	Endocrine, nutritional and metabolic diseases	Autoimmune	TNN	Tenascin-N	Cardiometabolic_II	Q9UQP3	OID30412	MR Egger	231	-0.00998077	0.00629198	0.114058	Backward MR	backward	EUR	Disease
Type 1 diabetes	T1D	T1D	Endocrine, nutritional and metabolic diseases	Autoimmune	TNN	Tenascin-N	Cardiometabolic_II	Q9UQP3	OID30412	Weighted median	231	-0.0216306	0.00374591	7.72028e-09	Backward MR	backward	EUR	Disease
Type 1 diabetes	T1D	T1D	Endocrine, nutritional and metabolic diseases	Autoimmune	TNN	Tenascin-N	Cardiometabolic_II	Q9UQP3	OID30412	Weighted mode	231	-0.0277741	0.0091331	0.00263093	Backward MR	backward	EUR	Disease
Graves' disease	GD	GD	Endocrine, nutritional and metabolic diseases	Autoimmune	TNPO1	Transportin-1	Oncology_II	Q92973	OID31330	Inverse variance weighted	34	-0.0290357	0.00405196	7.73165e-13	Backward MR	backward	EUR	Disease
Graves' disease	GD	GD	Endocrine, nutritional and metabolic diseases	Autoimmune	TNPO1	Transportin-1	Oncology_II	Q92973	OID31330	MR Egger	34	-0.0308645	0.00947849	0.00267084	Backward MR	backward	EUR	Disease
Graves' disease	GD	GD	Endocrine, nutritional and metabolic diseases	Autoimmune	TNPO1	Transportin-1	Oncology_II	Q92973	OID31330	Weighted median	34	-0.0324498	0.00603313	7.50638e-08	Backward MR	backward	EUR	Disease
Graves' disease	GD	GD	Endocrine, nutritional and metabolic diseases	Autoimmune	TNPO1	Transportin-1	Oncology_II	Q92973	OID31330	Weighted mode	34	-0.0318468	0.00696129	6.41951e-05	Backward MR	backward	EUR	Disease
Nephrotic syndrome	Nephrotic_Syndrome	NS	Diseases of the genitourinary system	Renal	TNPO1	Transportin-1	Oncology_II	Q92973	OID31330	Inverse variance weighted	5	-0.0486487	0.00876454	2.84639e-08	Backward MR	backward	EUR	Disease
Nephrotic syndrome	Nephrotic_Syndrome	NS	Diseases of the genitourinary system	Renal	TNPO1	Transportin-1	Oncology_II	Q92973	OID31330	MR Egger	5	-0.0494731	0.0324892	0.225192	Backward MR	backward	EUR	Disease
Nephrotic syndrome	Nephrotic_Syndrome	NS	Diseases of the genitourinary system	Renal	TNPO1	Transportin-1	Oncology_II	Q92973	OID31330	Weighted median	5	-0.0481742	0.011514	2.8647e-05	Backward MR	backward	EUR	Disease
Nephrotic syndrome	Nephrotic_Syndrome	NS	Diseases of the genitourinary system	Renal	TNPO1	Transportin-1	Oncology_II	Q92973	OID31330	Weighted mode	5	-0.0482988	0.0138396	0.0251254	Backward MR	backward	EUR	Disease
Asthma	Asthma	As	Diseases of the respiratory system	Respiratory	TNR	Tenascin-R	Neurology	Q92752	OID20957	Inverse variance weighted	105	-0.121565	0.0186434	7.00617e-11	Backward MR	backward	EUR	Disease
Asthma	Asthma	As	Diseases of the respiratory system	Respiratory	TNR	Tenascin-R	Neurology	Q92752	OID20957	MR Egger	105	-0.176594	0.0499379	0.000609787	Backward MR	backward	EUR	Disease
Asthma	Asthma	As	Diseases of the respiratory system	Respiratory	TNR	Tenascin-R	Neurology	Q92752	OID20957	Weighted median	105	-0.0813374	0.0176641	4.13126e-06	Backward MR	backward	EUR	Disease
Asthma	Asthma	As	Diseases of the respiratory system	Respiratory	TNR	Tenascin-R	Neurology	Q92752	OID20957	Weighted mode	105	-0.00352449	0.0465978	0.939854	Backward MR	backward	EUR	Disease
Autoimmune hepatitis	AIH	AIH	Diseases of the digestive system	Autoimmune	TNR	Tenascin-R	Neurology	Q92752	OID20957	Inverse variance weighted	3	-0.107716	0.0133309	6.46593e-16	Backward MR	backward	EUR	Disease
Autoimmune hepatitis	AIH	AIH	Diseases of the digestive system	Autoimmune	TNR	Tenascin-R	Neurology	Q92752	OID20957	MR Egger	3	-0.209562	0.125457	0.343414	Backward MR	backward	EUR	Disease
Autoimmune hepatitis	AIH	AIH	Diseases of the digestive system	Autoimmune	TNR	Tenascin-R	Neurology	Q92752	OID20957	Weighted median	3	-0.112664	0.0172827	7.08247e-11	Backward MR	backward	EUR	Disease
Autoimmune hepatitis	AIH	AIH	Diseases of the digestive system	Autoimmune	TNR	Tenascin-R	Neurology	Q92752	OID20957	Weighted mode	3	-0.119462	0.0216335	0.0312643	Backward MR	backward	EUR	Disease
Chronic glomerulonephritis	Chronic_Glomerulonephritis	ChG	Diseases of the genitourinary system	Renal	TNR	Tenascin-R	Neurology	Q92752	OID20957	Inverse variance weighted	2	-0.0494819	0.00648688	2.38426e-14	Backward MR	backward	EUR	Disease
Graves' disease	GD	GD	Endocrine, nutritional and metabolic diseases	Autoimmune	TNR	Tenascin-R	Neurology	Q92752	OID20957	Inverse variance weighted	34	-0.0584857	0.00748294	5.45823e-15	Backward MR	backward	EUR	Disease
Graves' disease	GD	GD	Endocrine, nutritional and metabolic diseases	Autoimmune	TNR	Tenascin-R	Neurology	Q92752	OID20957	MR Egger	34	-0.0986795	0.0156289	4.38792e-07	Backward MR	backward	EUR	Disease
Graves' disease	GD	GD	Endocrine, nutritional and metabolic diseases	Autoimmune	TNR	Tenascin-R	Neurology	Q92752	OID20957	Weighted median	34	-0.0747355	0.00606582	7.00301e-35	Backward MR	backward	EUR	Disease
Graves' disease	GD	GD	Endocrine, nutritional and metabolic diseases	Autoimmune	TNR	Tenascin-R	Neurology	Q92752	OID20957	Weighted mode	34	-0.0762911	0.00634535	1.32644e-13	Backward MR	backward	EUR	Disease
Hashimoto's disease	Hashimoto_Disease	HD	Endocrine, nutritional and metabolic diseases	Autoimmune	TNR	Tenascin-R	Neurology	Q92752	OID20957	Inverse variance weighted	44	-0.120189	0.0202598	2.98561e-09	Backward MR	backward	EUR	Disease
Hashimoto's disease	Hashimoto_Disease	HD	Endocrine, nutritional and metabolic diseases	Autoimmune	TNR	Tenascin-R	Neurology	Q92752	OID20957	MR Egger	44	-0.148047	0.0651104	0.0281534	Backward MR	backward	EUR	Disease
Hashimoto's disease	Hashimoto_Disease	HD	Endocrine, nutritional and metabolic diseases	Autoimmune	TNR	Tenascin-R	Neurology	Q92752	OID20957	Weighted median	44	-0.108609	0.0182723	2.78287e-09	Backward MR	backward	EUR	Disease
Hashimoto's disease	Hashimoto_Disease	HD	Endocrine, nutritional and metabolic diseases	Autoimmune	TNR	Tenascin-R	Neurology	Q92752	OID20957	Weighted mode	44	-0.111878	0.0405268	0.00844781	Backward MR	backward	EUR	Disease
Hyperthyroidism	Hyperthyroidism	Hype	Endocrine, nutritional and metabolic diseases	Metabolic	TNR	Tenascin-R	Neurology	Q92752	OID20957	Inverse variance weighted	33	-0.098388	0.0113167	3.49644e-18	Backward MR	backward	EUR	Disease
Hyperthyroidism	Hyperthyroidism	Hype	Endocrine, nutritional and metabolic diseases	Metabolic	TNR	Tenascin-R	Neurology	Q92752	OID20957	MR Egger	33	-0.154268	0.0275237	3.79128e-06	Backward MR	backward	EUR	Disease
Hyperthyroidism	Hyperthyroidism	Hype	Endocrine, nutritional and metabolic diseases	Metabolic	TNR	Tenascin-R	Neurology	Q92752	OID20957	Weighted median	33	-0.119598	0.00938495	3.38248e-37	Backward MR	backward	EUR	Disease
Hyperthyroidism	Hyperthyroidism	Hype	Endocrine, nutritional and metabolic diseases	Metabolic	TNR	Tenascin-R	Neurology	Q92752	OID20957	Weighted mode	33	-0.12217	0.00899885	7.93666e-15	Backward MR	backward	EUR	Disease
Hypothyroidism	Hypothyroidism	Hypo	Endocrine, nutritional and metabolic diseases	Metabolic	TNR	Tenascin-R	Neurology	Q92752	OID20957	Inverse variance weighted	210	-0.119237	0.0104031	2.05393e-30	Backward MR	backward	EUR	Disease
Hypothyroidism	Hypothyroidism	Hypo	Endocrine, nutritional and metabolic diseases	Metabolic	TNR	Tenascin-R	Neurology	Q92752	OID20957	MR Egger	210	-0.153285	0.0227551	1.56124e-10	Backward MR	backward	EUR	Disease
Hypothyroidism	Hypothyroidism	Hypo	Endocrine, nutritional and metabolic diseases	Metabolic	TNR	Tenascin-R	Neurology	Q92752	OID20957	Weighted median	210	-0.11285	0.0108456	2.34965e-25	Backward MR	backward	EUR	Disease
Hypothyroidism	Hypothyroidism	Hypo	Endocrine, nutritional and metabolic diseases	Metabolic	TNR	Tenascin-R	Neurology	Q92752	OID20957	Weighted mode	210	-0.143415	0.0584378	0.0149398	Backward MR	backward	EUR	Disease
IgA nephritis	IgA_nephritis	IN	Diseases of the genitourinary system	Renal	TNR	Tenascin-R	Neurology	Q92752	OID20957	Inverse variance weighted	35	0.188485	0.0328975	1.00759e-08	Backward MR	backward	EUR	Disease
IgA nephritis	IgA_nephritis	IN	Diseases of the genitourinary system	Renal	TNR	Tenascin-R	Neurology	Q92752	OID20957	MR Egger	35	0.147578	0.0778979	0.06695	Backward MR	backward	EUR	Disease
IgA nephritis	IgA_nephritis	IN	Diseases of the genitourinary system	Renal	TNR	Tenascin-R	Neurology	Q92752	OID20957	Weighted median	35	0.203524	0.0261013	6.31641e-15	Backward MR	backward	EUR	Disease
IgA nephritis	IgA_nephritis	IN	Diseases of the genitourinary system	Renal	TNR	Tenascin-R	Neurology	Q92752	OID20957	Weighted mode	35	0.258649	0.0529574	2.42652e-05	Backward MR	backward	EUR	Disease
Nephrotic syndrome	Nephrotic_Syndrome	NS	Diseases of the genitourinary system	Renal	TNR	Tenascin-R	Neurology	Q92752	OID20957	Inverse variance weighted	5	-0.0872958	0.0157948	3.26015e-08	Backward MR	backward	EUR	Disease
Nephrotic syndrome	Nephrotic_Syndrome	NS	Diseases of the genitourinary system	Renal	TNR	Tenascin-R	Neurology	Q92752	OID20957	MR Egger	5	-0.186436	0.0322559	0.0102987	Backward MR	backward	EUR	Disease
Nephrotic syndrome	Nephrotic_Syndrome	NS	Diseases of the genitourinary system	Renal	TNR	Tenascin-R	Neurology	Q92752	OID20957	Weighted median	5	-0.100658	0.0135753	1.21802e-13	Backward MR	backward	EUR	Disease
Nephrotic syndrome	Nephrotic_Syndrome	NS	Diseases of the genitourinary system	Renal	TNR	Tenascin-R	Neurology	Q92752	OID20957	Weighted mode	5	-0.10733	0.0187339	0.0045957	Backward MR	backward	EUR	Disease
Pediatric asthma	Ped_asthma	PA	Diseases of the respiratory system	Respiratory	TNR	Tenascin-R	Neurology	Q92752	OID20957	Inverse variance weighted	92	-0.116506	0.0178647	6.95703e-11	Backward MR	backward	EUR	Disease
Pediatric asthma	Ped_asthma	PA	Diseases of the respiratory system	Respiratory	TNR	Tenascin-R	Neurology	Q92752	OID20957	MR Egger	92	-0.155099	0.0475466	0.00156353	Backward MR	backward	EUR	Disease
Pediatric asthma	Ped_asthma	PA	Diseases of the respiratory system	Respiratory	TNR	Tenascin-R	Neurology	Q92752	OID20957	Weighted median	92	-0.0810536	0.018298	9.43933e-06	Backward MR	backward	EUR	Disease
Pediatric asthma	Ped_asthma	PA	Diseases of the respiratory system	Respiratory	TNR	Tenascin-R	Neurology	Q92752	OID20957	Weighted mode	92	0.00182399	0.0445997	0.967468	Backward MR	backward	EUR	Disease
Sjogren's syndrome	Sjogren_Syndrome	SS	Diseases of the musculoskeletal system and connective tissue	Autoimmune	TNR	Tenascin-R	Neurology	Q92752	OID20957	Inverse variance weighted	20	-0.0717976	0.0112605	1.81688e-10	Backward MR	backward	EUR	Disease
Sjogren's syndrome	Sjogren_Syndrome	SS	Diseases of the musculoskeletal system and connective tissue	Autoimmune	TNR	Tenascin-R	Neurology	Q92752	OID20957	MR Egger	20	-0.167494	0.0231597	9.99863e-07	Backward MR	backward	EUR	Disease
Sjogren's syndrome	Sjogren_Syndrome	SS	Diseases of the musculoskeletal system and connective tissue	Autoimmune	TNR	Tenascin-R	Neurology	Q92752	OID20957	Weighted median	20	-0.086228	0.00810293	1.90854e-26	Backward MR	backward	EUR	Disease
Sjogren's syndrome	Sjogren_Syndrome	SS	Diseases of the musculoskeletal system and connective tissue	Autoimmune	TNR	Tenascin-R	Neurology	Q92752	OID20957	Weighted mode	20	-0.0919462	0.00895757	3.44976e-09	Backward MR	backward	EUR	Disease
Skin cancer	SkC	SkC	Neoplasms	Neoplasms	TNR	Tenascin-R	Neurology	Q92752	OID20957	Inverse variance weighted	122	0.0628479	0.0105155	2.27699e-09	Backward MR	backward	EUR	Disease
Skin cancer	SkC	SkC	Neoplasms	Neoplasms	TNR	Tenascin-R	Neurology	Q92752	OID20957	MR Egger	122	0.108217	0.023367	9.29214e-06	Backward MR	backward	EUR	Disease
Skin cancer	SkC	SkC	Neoplasms	Neoplasms	TNR	Tenascin-R	Neurology	Q92752	OID20957	Weighted median	122	0.0525814	0.0121872	1.5997e-05	Backward MR	backward	EUR	Disease
Skin cancer	SkC	SkC	Neoplasms	Neoplasms	TNR	Tenascin-R	Neurology	Q92752	OID20957	Weighted mode	122	0.0473701	0.0231399	0.0428122	Backward MR	backward	EUR	Disease
Systemic lupus erythematosus	SLE	SLE	Diseases of the musculoskeletal system and connective tissue	Autoimmune	TNR	Tenascin-R	Neurology	Q92752	OID20957	Inverse variance weighted	16	-0.0636011	0.00554241	1.7547e-30	Backward MR	backward	EUR	Disease
Systemic lupus erythematosus	SLE	SLE	Diseases of the musculoskeletal system and connective tissue	Autoimmune	TNR	Tenascin-R	Neurology	Q92752	OID20957	MR Egger	16	-0.124758	0.0244618	0.000161661	Backward MR	backward	EUR	Disease
Systemic lupus erythematosus	SLE	SLE	Diseases of the musculoskeletal system and connective tissue	Autoimmune	TNR	Tenascin-R	Neurology	Q92752	OID20957	Weighted median	16	-0.0654268	0.00671021	1.83855e-22	Backward MR	backward	EUR	Disease
Systemic lupus erythematosus	SLE	SLE	Diseases of the musculoskeletal system and connective tissue	Autoimmune	TNR	Tenascin-R	Neurology	Q92752	OID20957	Weighted mode	16	-0.0697633	0.011621	2.41866e-05	Backward MR	backward	EUR	Disease
Type 1 diabetes	T1D	T1D	Endocrine, nutritional and metabolic diseases	Autoimmune	TNR	Tenascin-R	Neurology	Q92752	OID20957	Inverse variance weighted	232	-0.0282363	0.00438428	1.19193e-10	Backward MR	backward	EUR	Disease
Type 1 diabetes	T1D	T1D	Endocrine, nutritional and metabolic diseases	Autoimmune	TNR	Tenascin-R	Neurology	Q92752	OID20957	MR Egger	232	-0.0133929	0.00810905	0.0999804	Backward MR	backward	EUR	Disease
Type 1 diabetes	T1D	T1D	Endocrine, nutritional and metabolic diseases	Autoimmune	TNR	Tenascin-R	Neurology	Q92752	OID20957	Weighted median	232	-0.0224583	0.00465074	1.3724e-06	Backward MR	backward	EUR	Disease
Type 1 diabetes	T1D	T1D	Endocrine, nutritional and metabolic diseases	Autoimmune	TNR	Tenascin-R	Neurology	Q92752	OID20957	Weighted mode	232	-0.020051	0.00635868	0.00182832	Backward MR	backward	EUR	Disease
Psoriasis vulgaris	PsV	PsV	Diseases of the skin and subcutaneous tissue	Autoimmune	TNXB	Tenascin-X	Neurology	P22105	OID21107	Inverse variance weighted	131	0.184883	0.016005	7.24871e-31	Backward MR	backward	EUR	Disease
Psoriasis vulgaris	PsV	PsV	Diseases of the skin and subcutaneous tissue	Autoimmune	TNXB	Tenascin-X	Neurology	P22105	OID21107	MR Egger	131	0.209885	0.0265191	9.88132e-13	Backward MR	backward	EUR	Disease
Psoriasis vulgaris	PsV	PsV	Diseases of the skin and subcutaneous tissue	Autoimmune	TNXB	Tenascin-X	Neurology	P22105	OID21107	Weighted median	131	0.168885	0.00767965	3.49801e-107	Backward MR	backward	EUR	Disease
Psoriasis vulgaris	PsV	PsV	Diseases of the skin and subcutaneous tissue	Autoimmune	TNXB	Tenascin-X	Neurology	P22105	OID21107	Weighted mode	131	0.17271	0.00671479	7.71226e-53	Backward MR	backward	EUR	Disease
IgA nephritis	IgA_nephritis	IN	Diseases of the genitourinary system	Renal	TOMM20	Mitochondrial import receptor subunit TOM20 homolog	Cardiometabolic_II	Q15388	OID30353	Inverse variance weighted	35	0.077839	0.0147501	1.31173e-07	Backward MR	backward	EUR	Disease
IgA nephritis	IgA_nephritis	IN	Diseases of the genitourinary system	Renal	TOMM20	Mitochondrial import receptor subunit TOM20 homolog	Cardiometabolic_II	Q15388	OID30353	MR Egger	35	0.0992719	0.0344049	0.00683969	Backward MR	backward	EUR	Disease
IgA nephritis	IgA_nephritis	IN	Diseases of the genitourinary system	Renal	TOMM20	Mitochondrial import receptor subunit TOM20 homolog	Cardiometabolic_II	Q15388	OID30353	Weighted median	35	0.0978996	0.0206643	2.16251e-06	Backward MR	backward	EUR	Disease
IgA nephritis	IgA_nephritis	IN	Diseases of the genitourinary system	Renal	TOMM20	Mitochondrial import receptor subunit TOM20 homolog	Cardiometabolic_II	Q15388	OID30353	Weighted mode	35	0.101605	0.0357208	0.0074802	Backward MR	backward	EUR	Disease
Psoriasis vulgaris	PsV	PsV	Diseases of the skin and subcutaneous tissue	Autoimmune	TOMM20	Mitochondrial import receptor subunit TOM20 homolog	Cardiometabolic_II	Q15388	OID30353	Inverse variance weighted	131	0.0233398	0.00307712	3.32574e-14	Backward MR	backward	EUR	Disease
Psoriasis vulgaris	PsV	PsV	Diseases of the skin and subcutaneous tissue	Autoimmune	TOMM20	Mitochondrial import receptor subunit TOM20 homolog	Cardiometabolic_II	Q15388	OID30353	MR Egger	131	0.0218147	0.00512671	3.98592e-05	Backward MR	backward	EUR	Disease
Psoriasis vulgaris	PsV	PsV	Diseases of the skin and subcutaneous tissue	Autoimmune	TOMM20	Mitochondrial import receptor subunit TOM20 homolog	Cardiometabolic_II	Q15388	OID30353	Weighted median	131	0.0225676	0.00456472	7.65723e-07	Backward MR	backward	EUR	Disease
Psoriasis vulgaris	PsV	PsV	Diseases of the skin and subcutaneous tissue	Autoimmune	TOMM20	Mitochondrial import receptor subunit TOM20 homolog	Cardiometabolic_II	Q15388	OID30353	Weighted mode	131	0.0231786	0.00537078	3.12532e-05	Backward MR	backward	EUR	Disease
Type 1 diabetes	T1D	T1D	Endocrine, nutritional and metabolic diseases	Autoimmune	TOMM20	Mitochondrial import receptor subunit TOM20 homolog	Cardiometabolic_II	Q15388	OID30353	Inverse variance weighted	231	-0.0169167	0.00307714	3.85117e-08	Backward MR	backward	EUR	Disease
Type 1 diabetes	T1D	T1D	Endocrine, nutritional and metabolic diseases	Autoimmune	TOMM20	Mitochondrial import receptor subunit TOM20 homolog	Cardiometabolic_II	Q15388	OID30353	MR Egger	231	-0.0210221	0.00573809	0.000308997	Backward MR	backward	EUR	Disease
Type 1 diabetes	T1D	T1D	Endocrine, nutritional and metabolic diseases	Autoimmune	TOMM20	Mitochondrial import receptor subunit TOM20 homolog	Cardiometabolic_II	Q15388	OID30353	Weighted median	231	-0.0171769	0.00431442	6.85445e-05	Backward MR	backward	EUR	Disease
Type 1 diabetes	T1D	T1D	Endocrine, nutritional and metabolic diseases	Autoimmune	TOMM20	Mitochondrial import receptor subunit TOM20 homolog	Cardiometabolic_II	Q15388	OID30353	Weighted mode	231	-0.0188063	0.00446853	3.68573e-05	Backward MR	backward	EUR	Disease
Type 1 diabetes	T1D	T1D	Endocrine, nutritional and metabolic diseases	Autoimmune	TOP1	DNA topoisomerase 1	Oncology_II	P11387	OID31449	Inverse variance weighted	232	0.0109481	0.00204898	9.13247e-08	Backward MR	backward	EUR	Disease
Type 1 diabetes	T1D	T1D	Endocrine, nutritional and metabolic diseases	Autoimmune	TOP1	DNA topoisomerase 1	Oncology_II	P11387	OID31449	MR Egger	232	0.00672932	0.0038209	0.0795358	Backward MR	backward	EUR	Disease
Type 1 diabetes	T1D	T1D	Endocrine, nutritional and metabolic diseases	Autoimmune	TOP1	DNA topoisomerase 1	Oncology_II	P11387	OID31449	Weighted median	232	0.00927497	0.00326102	0.00445243	Backward MR	backward	EUR	Disease
Type 1 diabetes	T1D	T1D	Endocrine, nutritional and metabolic diseases	Autoimmune	TOP1	DNA topoisomerase 1	Oncology_II	P11387	OID31449	Weighted mode	232	0.00873331	0.00354418	0.0144643	Backward MR	backward	EUR	Disease
Graves' disease	GD	GD	Endocrine, nutritional and metabolic diseases	Autoimmune	TOP2B	DNA topoisomerase 2-beta	Inflammation_II	Q02880	OID30559	Inverse variance weighted	34	-0.0423072	0.005569	3.0327e-14	Backward MR	backward	EUR	Disease
Graves' disease	GD	GD	Endocrine, nutritional and metabolic diseases	Autoimmune	TOP2B	DNA topoisomerase 2-beta	Inflammation_II	Q02880	OID30559	MR Egger	34	-0.0713092	0.0117281	8.60714e-07	Backward MR	backward	EUR	Disease
Graves' disease	GD	GD	Endocrine, nutritional and metabolic diseases	Autoimmune	TOP2B	DNA topoisomerase 2-beta	Inflammation_II	Q02880	OID30559	Weighted median	34	-0.0512224	0.006239	2.21132e-16	Backward MR	backward	EUR	Disease
Graves' disease	GD	GD	Endocrine, nutritional and metabolic diseases	Autoimmune	TOP2B	DNA topoisomerase 2-beta	Inflammation_II	Q02880	OID30559	Weighted mode	34	-0.0533952	0.00747909	3.52852e-08	Backward MR	backward	EUR	Disease
Hyperthyroidism	Hyperthyroidism	Hype	Endocrine, nutritional and metabolic diseases	Metabolic	TOP2B	DNA topoisomerase 2-beta	Inflammation_II	Q02880	OID30559	Inverse variance weighted	33	-0.0666315	0.00806429	1.42608e-16	Backward MR	backward	EUR	Disease
Hyperthyroidism	Hyperthyroidism	Hype	Endocrine, nutritional and metabolic diseases	Metabolic	TOP2B	DNA topoisomerase 2-beta	Inflammation_II	Q02880	OID30559	MR Egger	33	-0.104532	0.0197658	9.38992e-06	Backward MR	backward	EUR	Disease
Hyperthyroidism	Hyperthyroidism	Hype	Endocrine, nutritional and metabolic diseases	Metabolic	TOP2B	DNA topoisomerase 2-beta	Inflammation_II	Q02880	OID30559	Weighted median	33	-0.077377	0.00949422	3.64221e-16	Backward MR	backward	EUR	Disease
Hyperthyroidism	Hyperthyroidism	Hype	Endocrine, nutritional and metabolic diseases	Metabolic	TOP2B	DNA topoisomerase 2-beta	Inflammation_II	Q02880	OID30559	Weighted mode	33	-0.0815278	0.0114628	4.53487e-08	Backward MR	backward	EUR	Disease
IgA nephritis	IgA_nephritis	IN	Diseases of the genitourinary system	Renal	TOP2B	DNA topoisomerase 2-beta	Inflammation_II	Q02880	OID30559	Inverse variance weighted	35	0.147464	0.0184828	1.48166e-15	Backward MR	backward	EUR	Disease
IgA nephritis	IgA_nephritis	IN	Diseases of the genitourinary system	Renal	TOP2B	DNA topoisomerase 2-beta	Inflammation_II	Q02880	OID30559	MR Egger	35	0.107963	0.0430727	0.0172977	Backward MR	backward	EUR	Disease
IgA nephritis	IgA_nephritis	IN	Diseases of the genitourinary system	Renal	TOP2B	DNA topoisomerase 2-beta	Inflammation_II	Q02880	OID30559	Weighted median	35	0.178682	0.0236276	3.95609e-14	Backward MR	backward	EUR	Disease
IgA nephritis	IgA_nephritis	IN	Diseases of the genitourinary system	Renal	TOP2B	DNA topoisomerase 2-beta	Inflammation_II	Q02880	OID30559	Weighted mode	35	0.209883	0.0489603	0.000141297	Backward MR	backward	EUR	Disease
Psoriasis vulgaris	PsV	PsV	Diseases of the skin and subcutaneous tissue	Autoimmune	TOP2B	DNA topoisomerase 2-beta	Inflammation_II	Q02880	OID30559	Inverse variance weighted	131	0.0322242	0.00339392	2.20889e-21	Backward MR	backward	EUR	Disease
Psoriasis vulgaris	PsV	PsV	Diseases of the skin and subcutaneous tissue	Autoimmune	TOP2B	DNA topoisomerase 2-beta	Inflammation_II	Q02880	OID30559	MR Egger	131	0.0314291	0.00565587	1.50813e-07	Backward MR	backward	EUR	Disease
Psoriasis vulgaris	PsV	PsV	Diseases of the skin and subcutaneous tissue	Autoimmune	TOP2B	DNA topoisomerase 2-beta	Inflammation_II	Q02880	OID30559	Weighted median	131	0.0320743	0.00462369	4.00631e-12	Backward MR	backward	EUR	Disease
Psoriasis vulgaris	PsV	PsV	Diseases of the skin and subcutaneous tissue	Autoimmune	TOP2B	DNA topoisomerase 2-beta	Inflammation_II	Q02880	OID30559	Weighted mode	131	0.0326451	0.00542861	1.72116e-08	Backward MR	backward	EUR	Disease
Sjogren's syndrome	Sjogren_Syndrome	SS	Diseases of the musculoskeletal system and connective tissue	Autoimmune	TOP2B	DNA topoisomerase 2-beta	Inflammation_II	Q02880	OID30559	Inverse variance weighted	20	-0.0524084	0.00707901	1.32784e-13	Backward MR	backward	EUR	Disease
Sjogren's syndrome	Sjogren_Syndrome	SS	Diseases of the musculoskeletal system and connective tissue	Autoimmune	TOP2B	DNA topoisomerase 2-beta	Inflammation_II	Q02880	OID30559	MR Egger	20	-0.0985774	0.0175143	2.43367e-05	Backward MR	backward	EUR	Disease
Sjogren's syndrome	Sjogren_Syndrome	SS	Diseases of the musculoskeletal system and connective tissue	Autoimmune	TOP2B	DNA topoisomerase 2-beta	Inflammation_II	Q02880	OID30559	Weighted median	20	-0.0589872	0.00740418	1.62906e-15	Backward MR	backward	EUR	Disease
Sjogren's syndrome	Sjogren_Syndrome	SS	Diseases of the musculoskeletal system and connective tissue	Autoimmune	TOP2B	DNA topoisomerase 2-beta	Inflammation_II	Q02880	OID30559	Weighted mode	20	-0.0676083	0.0102963	2.75526e-06	Backward MR	backward	EUR	Disease
Systemic lupus erythematosus	SLE	SLE	Diseases of the musculoskeletal system and connective tissue	Autoimmune	TOP2B	DNA topoisomerase 2-beta	Inflammation_II	Q02880	OID30559	Inverse variance weighted	16	-0.0413386	0.00576039	7.15961e-13	Backward MR	backward	EUR	Disease
Systemic lupus erythematosus	SLE	SLE	Diseases of the musculoskeletal system and connective tissue	Autoimmune	TOP2B	DNA topoisomerase 2-beta	Inflammation_II	Q02880	OID30559	MR Egger	16	-0.0888909	0.0279023	0.00660452	Backward MR	backward	EUR	Disease
Systemic lupus erythematosus	SLE	SLE	Diseases of the musculoskeletal system and connective tissue	Autoimmune	TOP2B	DNA topoisomerase 2-beta	Inflammation_II	Q02880	OID30559	Weighted median	16	-0.0467528	0.00656864	1.09835e-12	Backward MR	backward	EUR	Disease
Systemic lupus erythematosus	SLE	SLE	Diseases of the musculoskeletal system and connective tissue	Autoimmune	TOP2B	DNA topoisomerase 2-beta	Inflammation_II	Q02880	OID30559	Weighted mode	16	-0.0503893	0.00927915	6.95844e-05	Backward MR	backward	EUR	Disease
Type 1 diabetes	T1D	T1D	Endocrine, nutritional and metabolic diseases	Autoimmune	TOP2B	DNA topoisomerase 2-beta	Inflammation_II	Q02880	OID30559	Inverse variance weighted	232	-0.0199829	0.00347957	9.30666e-09	Backward MR	backward	EUR	Disease
Type 1 diabetes	T1D	T1D	Endocrine, nutritional and metabolic diseases	Autoimmune	TOP2B	DNA topoisomerase 2-beta	Inflammation_II	Q02880	OID30559	MR Egger	232	-0.0175796	0.00649448	0.00730215	Backward MR	backward	EUR	Disease
Type 1 diabetes	T1D	T1D	Endocrine, nutritional and metabolic diseases	Autoimmune	TOP2B	DNA topoisomerase 2-beta	Inflammation_II	Q02880	OID30559	Weighted median	232	-0.0171455	0.0047107	0.00027297	Backward MR	backward	EUR	Disease
Type 1 diabetes	T1D	T1D	Endocrine, nutritional and metabolic diseases	Autoimmune	TOP2B	DNA topoisomerase 2-beta	Inflammation_II	Q02880	OID30559	Weighted mode	232	-0.0157611	0.00522036	0.00281951	Backward MR	backward	EUR	Disease
Graves' disease	GD	GD	Endocrine, nutritional and metabolic diseases	Autoimmune	TOR1AIP1	Torsin-1A-interacting protein 1	Cardiometabolic_II	Q5JTV8	OID30195	Inverse variance weighted	34	-0.0480319	0.00485636	4.57649e-23	Backward MR	backward	EUR	Disease
Graves' disease	GD	GD	Endocrine, nutritional and metabolic diseases	Autoimmune	TOR1AIP1	Torsin-1A-interacting protein 1	Cardiometabolic_II	Q5JTV8	OID30195	MR Egger	34	-0.0542576	0.0112831	3.46175e-05	Backward MR	backward	EUR	Disease
Graves' disease	GD	GD	Endocrine, nutritional and metabolic diseases	Autoimmune	TOR1AIP1	Torsin-1A-interacting protein 1	Cardiometabolic_II	Q5JTV8	OID30195	Weighted median	34	-0.0472302	0.00583599	5.82505e-16	Backward MR	backward	EUR	Disease
Graves' disease	GD	GD	Endocrine, nutritional and metabolic diseases	Autoimmune	TOR1AIP1	Torsin-1A-interacting protein 1	Cardiometabolic_II	Q5JTV8	OID30195	Weighted mode	34	-0.0441021	0.00790593	3.34465e-06	Backward MR	backward	EUR	Disease
Hyperthyroidism	Hyperthyroidism	Hype	Endocrine, nutritional and metabolic diseases	Metabolic	TOR1AIP1	Torsin-1A-interacting protein 1	Cardiometabolic_II	Q5JTV8	OID30195	Inverse variance weighted	33	-0.0735652	0.00703177	1.29342e-25	Backward MR	backward	EUR	Disease
Hyperthyroidism	Hyperthyroidism	Hype	Endocrine, nutritional and metabolic diseases	Metabolic	TOR1AIP1	Torsin-1A-interacting protein 1	Cardiometabolic_II	Q5JTV8	OID30195	MR Egger	33	-0.085661	0.0182136	5.02076e-05	Backward MR	backward	EUR	Disease
Hyperthyroidism	Hyperthyroidism	Hype	Endocrine, nutritional and metabolic diseases	Metabolic	TOR1AIP1	Torsin-1A-interacting protein 1	Cardiometabolic_II	Q5JTV8	OID30195	Weighted median	33	-0.0729194	0.00855412	1.53493e-17	Backward MR	backward	EUR	Disease
Hyperthyroidism	Hyperthyroidism	Hype	Endocrine, nutritional and metabolic diseases	Metabolic	TOR1AIP1	Torsin-1A-interacting protein 1	Cardiometabolic_II	Q5JTV8	OID30195	Weighted mode	33	-0.070053	0.0128219	5.15571e-06	Backward MR	backward	EUR	Disease
IgA nephritis	IgA_nephritis	IN	Diseases of the genitourinary system	Renal	TOR1AIP1	Torsin-1A-interacting protein 1	Cardiometabolic_II	Q5JTV8	OID30195	Inverse variance weighted	35	0.125326	0.0194368	1.1345e-10	Backward MR	backward	EUR	Disease
IgA nephritis	IgA_nephritis	IN	Diseases of the genitourinary system	Renal	TOR1AIP1	Torsin-1A-interacting protein 1	Cardiometabolic_II	Q5JTV8	OID30195	MR Egger	35	0.141068	0.0460851	0.00436276	Backward MR	backward	EUR	Disease
IgA nephritis	IgA_nephritis	IN	Diseases of the genitourinary system	Renal	TOR1AIP1	Torsin-1A-interacting protein 1	Cardiometabolic_II	Q5JTV8	OID30195	Weighted median	35	0.133414	0.0223954	2.56564e-09	Backward MR	backward	EUR	Disease
IgA nephritis	IgA_nephritis	IN	Diseases of the genitourinary system	Renal	TOR1AIP1	Torsin-1A-interacting protein 1	Cardiometabolic_II	Q5JTV8	OID30195	Weighted mode	35	0.156862	0.0601739	0.0134713	Backward MR	backward	EUR	Disease
Nephrotic syndrome	Nephrotic_Syndrome	NS	Diseases of the genitourinary system	Renal	TOR1AIP1	Torsin-1A-interacting protein 1	Cardiometabolic_II	Q5JTV8	OID30195	Inverse variance weighted	5	-0.0513537	0.00762205	1.61115e-11	Backward MR	backward	EUR	Disease
Nephrotic syndrome	Nephrotic_Syndrome	NS	Diseases of the genitourinary system	Renal	TOR1AIP1	Torsin-1A-interacting protein 1	Cardiometabolic_II	Q5JTV8	OID30195	MR Egger	5	-0.074299	0.0282572	0.0783665	Backward MR	backward	EUR	Disease
Nephrotic syndrome	Nephrotic_Syndrome	NS	Diseases of the genitourinary system	Renal	TOR1AIP1	Torsin-1A-interacting protein 1	Cardiometabolic_II	Q5JTV8	OID30195	Weighted median	5	-0.0457441	0.0105085	1.3425e-05	Backward MR	backward	EUR	Disease
Nephrotic syndrome	Nephrotic_Syndrome	NS	Diseases of the genitourinary system	Renal	TOR1AIP1	Torsin-1A-interacting protein 1	Cardiometabolic_II	Q5JTV8	OID30195	Weighted mode	5	-0.0440276	0.0127425	0.0259319	Backward MR	backward	EUR	Disease
Psoriasis vulgaris	PsV	PsV	Diseases of the skin and subcutaneous tissue	Autoimmune	TOR1AIP1	Torsin-1A-interacting protein 1	Cardiometabolic_II	Q5JTV8	OID30195	Inverse variance weighted	131	0.0267392	0.00309844	6.14155e-18	Backward MR	backward	EUR	Disease
Psoriasis vulgaris	PsV	PsV	Diseases of the skin and subcutaneous tissue	Autoimmune	TOR1AIP1	Torsin-1A-interacting protein 1	Cardiometabolic_II	Q5JTV8	OID30195	MR Egger	131	0.0278189	0.00516942	3.36707e-07	Backward MR	backward	EUR	Disease
Psoriasis vulgaris	PsV	PsV	Diseases of the skin and subcutaneous tissue	Autoimmune	TOR1AIP1	Torsin-1A-interacting protein 1	Cardiometabolic_II	Q5JTV8	OID30195	Weighted median	131	0.0308677	0.00409952	5.0895e-14	Backward MR	backward	EUR	Disease
Psoriasis vulgaris	PsV	PsV	Diseases of the skin and subcutaneous tissue	Autoimmune	TOR1AIP1	Torsin-1A-interacting protein 1	Cardiometabolic_II	Q5JTV8	OID30195	Weighted mode	131	0.0298463	0.00439773	3.67127e-10	Backward MR	backward	EUR	Disease
Sjogren's syndrome	Sjogren_Syndrome	SS	Diseases of the musculoskeletal system and connective tissue	Autoimmune	TOR1AIP1	Torsin-1A-interacting protein 1	Cardiometabolic_II	Q5JTV8	OID30195	Inverse variance weighted	20	-0.052195	0.00661203	2.92788e-15	Backward MR	backward	EUR	Disease
Sjogren's syndrome	Sjogren_Syndrome	SS	Diseases of the musculoskeletal system and connective tissue	Autoimmune	TOR1AIP1	Torsin-1A-interacting protein 1	Cardiometabolic_II	Q5JTV8	OID30195	MR Egger	20	-0.0975707	0.0159589	8.93318e-06	Backward MR	backward	EUR	Disease
Sjogren's syndrome	Sjogren_Syndrome	SS	Diseases of the musculoskeletal system and connective tissue	Autoimmune	TOR1AIP1	Torsin-1A-interacting protein 1	Cardiometabolic_II	Q5JTV8	OID30195	Weighted median	20	-0.0495954	0.0070669	2.25086e-12	Backward MR	backward	EUR	Disease
Sjogren's syndrome	Sjogren_Syndrome	SS	Diseases of the musculoskeletal system and connective tissue	Autoimmune	TOR1AIP1	Torsin-1A-interacting protein 1	Cardiometabolic_II	Q5JTV8	OID30195	Weighted mode	20	-0.0507747	0.00885258	1.58082e-05	Backward MR	backward	EUR	Disease
Systemic lupus erythematosus	SLE	SLE	Diseases of the musculoskeletal system and connective tissue	Autoimmune	TOR1AIP1	Torsin-1A-interacting protein 1	Cardiometabolic_II	Q5JTV8	OID30195	Inverse variance weighted	16	-0.0450289	0.0049963	2.01498e-19	Backward MR	backward	EUR	Disease
Systemic lupus erythematosus	SLE	SLE	Diseases of the musculoskeletal system and connective tissue	Autoimmune	TOR1AIP1	Torsin-1A-interacting protein 1	Cardiometabolic_II	Q5JTV8	OID30195	MR Egger	16	-0.0771805	0.0252557	0.00854813	Backward MR	backward	EUR	Disease
Systemic lupus erythematosus	SLE	SLE	Diseases of the musculoskeletal system and connective tissue	Autoimmune	TOR1AIP1	Torsin-1A-interacting protein 1	Cardiometabolic_II	Q5JTV8	OID30195	Weighted median	16	-0.0502101	0.00599095	5.24879e-17	Backward MR	backward	EUR	Disease
Systemic lupus erythematosus	SLE	SLE	Diseases of the musculoskeletal system and connective tissue	Autoimmune	TOR1AIP1	Torsin-1A-interacting protein 1	Cardiometabolic_II	Q5JTV8	OID30195	Weighted mode	16	-0.0538038	0.00925323	3.40838e-05	Backward MR	backward	EUR	Disease
Type 1 diabetes	T1D	T1D	Endocrine, nutritional and metabolic diseases	Autoimmune	TOR1AIP1	Torsin-1A-interacting protein 1	Cardiometabolic_II	Q5JTV8	OID30195	Inverse variance weighted	231	-0.020816	0.00329624	2.70012e-10	Backward MR	backward	EUR	Disease
Type 1 diabetes	T1D	T1D	Endocrine, nutritional and metabolic diseases	Autoimmune	TOR1AIP1	Torsin-1A-interacting protein 1	Cardiometabolic_II	Q5JTV8	OID30195	MR Egger	231	-0.0122033	0.0061264	0.0475682	Backward MR	backward	EUR	Disease
Type 1 diabetes	T1D	T1D	Endocrine, nutritional and metabolic diseases	Autoimmune	TOR1AIP1	Torsin-1A-interacting protein 1	Cardiometabolic_II	Q5JTV8	OID30195	Weighted median	231	-0.0114835	0.00423338	0.00667565	Backward MR	backward	EUR	Disease
Type 1 diabetes	T1D	T1D	Endocrine, nutritional and metabolic diseases	Autoimmune	TOR1AIP1	Torsin-1A-interacting protein 1	Cardiometabolic_II	Q5JTV8	OID30195	Weighted mode	231	-0.00727477	0.0047408	0.126281	Backward MR	backward	EUR	Disease
Graves' disease	GD	GD	Endocrine, nutritional and metabolic diseases	Autoimmune	TP53	Cellular tumor antigen p53	Oncology	P04637	OID21232	Inverse variance weighted	34	-0.0287377	0.00538603	9.52277e-08	Backward MR	backward	EUR	Disease
Graves' disease	GD	GD	Endocrine, nutritional and metabolic diseases	Autoimmune	TP53	Cellular tumor antigen p53	Oncology	P04637	OID21232	MR Egger	34	-0.0466782	0.0121082	0.000525261	Backward MR	backward	EUR	Disease
Graves' disease	GD	GD	Endocrine, nutritional and metabolic diseases	Autoimmune	TP53	Cellular tumor antigen p53	Oncology	P04637	OID21232	Weighted median	34	-0.0321075	0.00632258	3.80955e-07	Backward MR	backward	EUR	Disease
Graves' disease	GD	GD	Endocrine, nutritional and metabolic diseases	Autoimmune	TP53	Cellular tumor antigen p53	Oncology	P04637	OID21232	Weighted mode	34	-0.0386851	0.00715995	5.61519e-06	Backward MR	backward	EUR	Disease
Hyperthyroidism	Hyperthyroidism	Hype	Endocrine, nutritional and metabolic diseases	Metabolic	TP53	Cellular tumor antigen p53	Oncology	P04637	OID21232	Inverse variance weighted	33	-0.0465659	0.00745575	4.2208e-10	Backward MR	backward	EUR	Disease
Hyperthyroidism	Hyperthyroidism	Hype	Endocrine, nutritional and metabolic diseases	Metabolic	TP53	Cellular tumor antigen p53	Oncology	P04637	OID21232	MR Egger	33	-0.0854283	0.0179842	4.38994e-05	Backward MR	backward	EUR	Disease
Hyperthyroidism	Hyperthyroidism	Hype	Endocrine, nutritional and metabolic diseases	Metabolic	TP53	Cellular tumor antigen p53	Oncology	P04637	OID21232	Weighted median	33	-0.0561882	0.00924212	1.20501e-09	Backward MR	backward	EUR	Disease
Hyperthyroidism	Hyperthyroidism	Hype	Endocrine, nutritional and metabolic diseases	Metabolic	TP53	Cellular tumor antigen p53	Oncology	P04637	OID21232	Weighted mode	33	-0.0627313	0.0121014	1.1642e-05	Backward MR	backward	EUR	Disease
IgA nephritis	IgA_nephritis	IN	Diseases of the genitourinary system	Renal	TP53	Cellular tumor antigen p53	Oncology	P04637	OID21232	Inverse variance weighted	35	0.0982483	0.0172355	1.19568e-08	Backward MR	backward	EUR	Disease
IgA nephritis	IgA_nephritis	IN	Diseases of the genitourinary system	Renal	TP53	Cellular tumor antigen p53	Oncology	P04637	OID21232	MR Egger	35	0.0581803	0.0401454	0.156708	Backward MR	backward	EUR	Disease
IgA nephritis	IgA_nephritis	IN	Diseases of the genitourinary system	Renal	TP53	Cellular tumor antigen p53	Oncology	P04637	OID21232	Weighted median	35	0.126311	0.0223705	1.63914e-08	Backward MR	backward	EUR	Disease
IgA nephritis	IgA_nephritis	IN	Diseases of the genitourinary system	Renal	TP53	Cellular tumor antigen p53	Oncology	P04637	OID21232	Weighted mode	35	0.153819	0.0391675	0.000398763	Backward MR	backward	EUR	Disease
Psoriasis vulgaris	PsV	PsV	Diseases of the skin and subcutaneous tissue	Autoimmune	TP53	Cellular tumor antigen p53	Oncology	P04637	OID21232	Inverse variance weighted	131	0.0294843	0.00290158	2.94621e-24	Backward MR	backward	EUR	Disease
Psoriasis vulgaris	PsV	PsV	Diseases of the skin and subcutaneous tissue	Autoimmune	TP53	Cellular tumor antigen p53	Oncology	P04637	OID21232	MR Egger	131	0.0332852	0.00481562	1.97605e-10	Backward MR	backward	EUR	Disease
Psoriasis vulgaris	PsV	PsV	Diseases of the skin and subcutaneous tissue	Autoimmune	TP53	Cellular tumor antigen p53	Oncology	P04637	OID21232	Weighted median	131	0.0301347	0.00448112	1.75826e-11	Backward MR	backward	EUR	Disease
Psoriasis vulgaris	PsV	PsV	Diseases of the skin and subcutaneous tissue	Autoimmune	TP53	Cellular tumor antigen p53	Oncology	P04637	OID21232	Weighted mode	131	0.0310817	0.00495022	4.71434e-09	Backward MR	backward	EUR	Disease
Sjogren's syndrome	Sjogren_Syndrome	SS	Diseases of the musculoskeletal system and connective tissue	Autoimmune	TP53	Cellular tumor antigen p53	Oncology	P04637	OID21232	Inverse variance weighted	20	-0.0374158	0.00606985	7.0841e-10	Backward MR	backward	EUR	Disease
Sjogren's syndrome	Sjogren_Syndrome	SS	Diseases of the musculoskeletal system and connective tissue	Autoimmune	TP53	Cellular tumor antigen p53	Oncology	P04637	OID21232	MR Egger	20	-0.0732303	0.0155888	0.000179384	Backward MR	backward	EUR	Disease
Sjogren's syndrome	Sjogren_Syndrome	SS	Diseases of the musculoskeletal system and connective tissue	Autoimmune	TP53	Cellular tumor antigen p53	Oncology	P04637	OID21232	Weighted median	20	-0.0432078	0.00729567	3.17281e-09	Backward MR	backward	EUR	Disease
Sjogren's syndrome	Sjogren_Syndrome	SS	Diseases of the musculoskeletal system and connective tissue	Autoimmune	TP53	Cellular tumor antigen p53	Oncology	P04637	OID21232	Weighted mode	20	-0.0484948	0.00878083	2.50717e-05	Backward MR	backward	EUR	Disease
Systemic lupus erythematosus	SLE	SLE	Diseases of the musculoskeletal system and connective tissue	Autoimmune	TP53	Cellular tumor antigen p53	Oncology	P04637	OID21232	Inverse variance weighted	16	-0.0324288	0.00463635	2.66252e-12	Backward MR	backward	EUR	Disease
Systemic lupus erythematosus	SLE	SLE	Diseases of the musculoskeletal system and connective tissue	Autoimmune	TP53	Cellular tumor antigen p53	Oncology	P04637	OID21232	MR Egger	16	-0.0699334	0.0228071	0.00837433	Backward MR	backward	EUR	Disease
Systemic lupus erythematosus	SLE	SLE	Diseases of the musculoskeletal system and connective tissue	Autoimmune	TP53	Cellular tumor antigen p53	Oncology	P04637	OID21232	Weighted median	16	-0.0389447	0.00595912	6.34789e-11	Backward MR	backward	EUR	Disease
Systemic lupus erythematosus	SLE	SLE	Diseases of the musculoskeletal system and connective tissue	Autoimmune	TP53	Cellular tumor antigen p53	Oncology	P04637	OID21232	Weighted mode	16	-0.041287	0.00950934	0.000580981	Backward MR	backward	EUR	Disease
Chronic glomerulonephritis	Chronic_Glomerulonephritis	ChG	Diseases of the genitourinary system	Renal	TP53BP1	TP53-binding protein 1	Inflammation_II	Q12888	OID30470	Inverse variance weighted	2	-0.100848	0.0173647	6.33498e-09	Backward MR	backward	EUR	Disease
Graves' disease	GD	GD	Endocrine, nutritional and metabolic diseases	Autoimmune	TP53BP1	TP53-binding protein 1	Inflammation_II	Q12888	OID30470	Inverse variance weighted	34	-0.120512	0.0129567	1.38995e-20	Backward MR	backward	EUR	Disease
Graves' disease	GD	GD	Endocrine, nutritional and metabolic diseases	Autoimmune	TP53BP1	TP53-binding protein 1	Inflammation_II	Q12888	OID30470	MR Egger	34	-0.135116	0.0301935	9.071e-05	Backward MR	backward	EUR	Disease
Graves' disease	GD	GD	Endocrine, nutritional and metabolic diseases	Autoimmune	TP53BP1	TP53-binding protein 1	Inflammation_II	Q12888	OID30470	Weighted median	34	-0.127817	0.00853981	1.20357e-50	Backward MR	backward	EUR	Disease
Graves' disease	GD	GD	Endocrine, nutritional and metabolic diseases	Autoimmune	TP53BP1	TP53-binding protein 1	Inflammation_II	Q12888	OID30470	Weighted mode	34	-0.141209	0.0101888	2.59189e-15	Backward MR	backward	EUR	Disease
Hyperthyroidism	Hyperthyroidism	Hype	Endocrine, nutritional and metabolic diseases	Metabolic	TP53BP1	TP53-binding protein 1	Inflammation_II	Q12888	OID30470	Inverse variance weighted	33	-0.150138	0.023871	3.18358e-10	Backward MR	backward	EUR	Disease
Hyperthyroidism	Hyperthyroidism	Hype	Endocrine, nutritional and metabolic diseases	Metabolic	TP53BP1	TP53-binding protein 1	Inflammation_II	Q12888	OID30470	MR Egger	33	-0.266236	0.0582419	7.31178e-05	Backward MR	backward	EUR	Disease
Hyperthyroidism	Hyperthyroidism	Hype	Endocrine, nutritional and metabolic diseases	Metabolic	TP53BP1	TP53-binding protein 1	Inflammation_II	Q12888	OID30470	Weighted median	33	-0.165325	0.0168607	1.06736e-22	Backward MR	backward	EUR	Disease
Hyperthyroidism	Hyperthyroidism	Hype	Endocrine, nutritional and metabolic diseases	Metabolic	TP53BP1	TP53-binding protein 1	Inflammation_II	Q12888	OID30470	Weighted mode	33	-0.20902	0.0162658	3.53475e-14	Backward MR	backward	EUR	Disease
IgA nephritis	IgA_nephritis	IN	Diseases of the genitourinary system	Renal	TP53BP1	TP53-binding protein 1	Inflammation_II	Q12888	OID30470	Inverse variance weighted	35	0.374271	0.0570186	5.23791e-11	Backward MR	backward	EUR	Disease
IgA nephritis	IgA_nephritis	IN	Diseases of the genitourinary system	Renal	TP53BP1	TP53-binding protein 1	Inflammation_II	Q12888	OID30470	MR Egger	35	0.196487	0.130247	0.140924	Backward MR	backward	EUR	Disease
IgA nephritis	IgA_nephritis	IN	Diseases of the genitourinary system	Renal	TP53BP1	TP53-binding protein 1	Inflammation_II	Q12888	OID30470	Weighted median	35	0.280153	0.0548449	3.25428e-07	Backward MR	backward	EUR	Disease
IgA nephritis	IgA_nephritis	IN	Diseases of the genitourinary system	Renal	TP53BP1	TP53-binding protein 1	Inflammation_II	Q12888	OID30470	Weighted mode	35	-0.00914679	0.185045	0.960866	Backward MR	backward	EUR	Disease
Nephrotic syndrome	Nephrotic_Syndrome	NS	Diseases of the genitourinary system	Renal	TP53BP1	TP53-binding protein 1	Inflammation_II	Q12888	OID30470	Inverse variance weighted	5	-0.154982	0.0248153	4.22649e-10	Backward MR	backward	EUR	Disease
Nephrotic syndrome	Nephrotic_Syndrome	NS	Diseases of the genitourinary system	Renal	TP53BP1	TP53-binding protein 1	Inflammation_II	Q12888	OID30470	MR Egger	5	-0.30829	0.0532415	0.0102464	Backward MR	backward	EUR	Disease
Nephrotic syndrome	Nephrotic_Syndrome	NS	Diseases of the genitourinary system	Renal	TP53BP1	TP53-binding protein 1	Inflammation_II	Q12888	OID30470	Weighted median	5	-0.136311	0.0178797	2.46388e-14	Backward MR	backward	EUR	Disease
Nephrotic syndrome	Nephrotic_Syndrome	NS	Diseases of the genitourinary system	Renal	TP53BP1	TP53-binding protein 1	Inflammation_II	Q12888	OID30470	Weighted mode	5	-0.0899422	0.0479566	0.133978	Backward MR	backward	EUR	Disease
Sjogren's syndrome	Sjogren_Syndrome	SS	Diseases of the musculoskeletal system and connective tissue	Autoimmune	TP53BP1	TP53-binding protein 1	Inflammation_II	Q12888	OID30470	Inverse variance weighted	20	-0.136002	0.0144928	6.34783e-21	Backward MR	backward	EUR	Disease
Sjogren's syndrome	Sjogren_Syndrome	SS	Diseases of the musculoskeletal system and connective tissue	Autoimmune	TP53BP1	TP53-binding protein 1	Inflammation_II	Q12888	OID30470	MR Egger	20	-0.224695	0.0367122	8.81425e-06	Backward MR	backward	EUR	Disease
Sjogren's syndrome	Sjogren_Syndrome	SS	Diseases of the musculoskeletal system and connective tissue	Autoimmune	TP53BP1	TP53-binding protein 1	Inflammation_II	Q12888	OID30470	Weighted median	20	-0.153773	0.0110263	3.32519e-44	Backward MR	backward	EUR	Disease
Sjogren's syndrome	Sjogren_Syndrome	SS	Diseases of the musculoskeletal system and connective tissue	Autoimmune	TP53BP1	TP53-binding protein 1	Inflammation_II	Q12888	OID30470	Weighted mode	20	-0.167631	0.0111281	5.10843e-12	Backward MR	backward	EUR	Disease
Systemic lupus erythematosus	SLE	SLE	Diseases of the musculoskeletal system and connective tissue	Autoimmune	TP53BP1	TP53-binding protein 1	Inflammation_II	Q12888	OID30470	Inverse variance weighted	16	-0.120556	0.0123058	1.16297e-22	Backward MR	backward	EUR	Disease
Systemic lupus erythematosus	SLE	SLE	Diseases of the musculoskeletal system and connective tissue	Autoimmune	TP53BP1	TP53-binding protein 1	Inflammation_II	Q12888	OID30470	MR Egger	16	-0.15635	0.0648936	0.0303221	Backward MR	backward	EUR	Disease
Systemic lupus erythematosus	SLE	SLE	Diseases of the musculoskeletal system and connective tissue	Autoimmune	TP53BP1	TP53-binding protein 1	Inflammation_II	Q12888	OID30470	Weighted median	16	-0.130276	0.00873596	2.72672e-50	Backward MR	backward	EUR	Disease
Systemic lupus erythematosus	SLE	SLE	Diseases of the musculoskeletal system and connective tissue	Autoimmune	TP53BP1	TP53-binding protein 1	Inflammation_II	Q12888	OID30470	Weighted mode	16	-0.132362	0.0124182	2.14507e-08	Backward MR	backward	EUR	Disease
Graves' disease	GD	GD	Endocrine, nutritional and metabolic diseases	Autoimmune	TP53I3	Quinone oxidoreductase PIG3	Inflammation_II	Q53FA7	OID30632	Inverse variance weighted	34	-0.0421535	0.0048686	4.79091e-18	Backward MR	backward	EUR	Disease
Graves' disease	GD	GD	Endocrine, nutritional and metabolic diseases	Autoimmune	TP53I3	Quinone oxidoreductase PIG3	Inflammation_II	Q53FA7	OID30632	MR Egger	34	-0.0603961	0.0108191	3.64862e-06	Backward MR	backward	EUR	Disease
Graves' disease	GD	GD	Endocrine, nutritional and metabolic diseases	Autoimmune	TP53I3	Quinone oxidoreductase PIG3	Inflammation_II	Q53FA7	OID30632	Weighted median	34	-0.0453006	0.00570602	2.03665e-15	Backward MR	backward	EUR	Disease
Graves' disease	GD	GD	Endocrine, nutritional and metabolic diseases	Autoimmune	TP53I3	Quinone oxidoreductase PIG3	Inflammation_II	Q53FA7	OID30632	Weighted mode	34	-0.0467904	0.00654662	3.44887e-08	Backward MR	backward	EUR	Disease
Hyperthyroidism	Hyperthyroidism	Hype	Endocrine, nutritional and metabolic diseases	Metabolic	TP53I3	Quinone oxidoreductase PIG3	Inflammation_II	Q53FA7	OID30632	Inverse variance weighted	33	-0.0653514	0.00710454	3.62859e-20	Backward MR	backward	EUR	Disease
Hyperthyroidism	Hyperthyroidism	Hype	Endocrine, nutritional and metabolic diseases	Metabolic	TP53I3	Quinone oxidoreductase PIG3	Inflammation_II	Q53FA7	OID30632	MR Egger	33	-0.0926255	0.0178009	1.1986e-05	Backward MR	backward	EUR	Disease
Hyperthyroidism	Hyperthyroidism	Hype	Endocrine, nutritional and metabolic diseases	Metabolic	TP53I3	Quinone oxidoreductase PIG3	Inflammation_II	Q53FA7	OID30632	Weighted median	33	-0.0705947	0.00868328	4.29452e-16	Backward MR	backward	EUR	Disease
Hyperthyroidism	Hyperthyroidism	Hype	Endocrine, nutritional and metabolic diseases	Metabolic	TP53I3	Quinone oxidoreductase PIG3	Inflammation_II	Q53FA7	OID30632	Weighted mode	33	-0.0708525	0.0116436	8.48598e-07	Backward MR	backward	EUR	Disease
IgA nephritis	IgA_nephritis	IN	Diseases of the genitourinary system	Renal	TP53I3	Quinone oxidoreductase PIG3	Inflammation_II	Q53FA7	OID30632	Inverse variance weighted	35	0.139202	0.0184203	4.12617e-14	Backward MR	backward	EUR	Disease
IgA nephritis	IgA_nephritis	IN	Diseases of the genitourinary system	Renal	TP53I3	Quinone oxidoreductase PIG3	Inflammation_II	Q53FA7	OID30632	MR Egger	35	0.115638	0.0441793	0.0132675	Backward MR	backward	EUR	Disease
IgA nephritis	IgA_nephritis	IN	Diseases of the genitourinary system	Renal	TP53I3	Quinone oxidoreductase PIG3	Inflammation_II	Q53FA7	OID30632	Weighted median	35	0.175344	0.021959	1.40406e-15	Backward MR	backward	EUR	Disease
IgA nephritis	IgA_nephritis	IN	Diseases of the genitourinary system	Renal	TP53I3	Quinone oxidoreductase PIG3	Inflammation_II	Q53FA7	OID30632	Weighted mode	35	0.198308	0.0373875	6.91907e-06	Backward MR	backward	EUR	Disease
Psoriasis vulgaris	PsV	PsV	Diseases of the skin and subcutaneous tissue	Autoimmune	TP53I3	Quinone oxidoreductase PIG3	Inflammation_II	Q53FA7	OID30632	Inverse variance weighted	131	0.0359419	0.00330712	1.63723e-27	Backward MR	backward	EUR	Disease
Psoriasis vulgaris	PsV	PsV	Diseases of the skin and subcutaneous tissue	Autoimmune	TP53I3	Quinone oxidoreductase PIG3	Inflammation_II	Q53FA7	OID30632	MR Egger	131	0.0382984	0.00551095	1.62844e-10	Backward MR	backward	EUR	Disease
Psoriasis vulgaris	PsV	PsV	Diseases of the skin and subcutaneous tissue	Autoimmune	TP53I3	Quinone oxidoreductase PIG3	Inflammation_II	Q53FA7	OID30632	Weighted median	131	0.0348419	0.00470651	1.33219e-13	Backward MR	backward	EUR	Disease
Psoriasis vulgaris	PsV	PsV	Diseases of the skin and subcutaneous tissue	Autoimmune	TP53I3	Quinone oxidoreductase PIG3	Inflammation_II	Q53FA7	OID30632	Weighted mode	131	0.0341177	0.00521775	1.29144e-09	Backward MR	backward	EUR	Disease
Sjogren's syndrome	Sjogren_Syndrome	SS	Diseases of the musculoskeletal system and connective tissue	Autoimmune	TP53I3	Quinone oxidoreductase PIG3	Inflammation_II	Q53FA7	OID30632	Inverse variance weighted	20	-0.0489583	0.00488601	1.24363e-23	Backward MR	backward	EUR	Disease
Sjogren's syndrome	Sjogren_Syndrome	SS	Diseases of the musculoskeletal system and connective tissue	Autoimmune	TP53I3	Quinone oxidoreductase PIG3	Inflammation_II	Q53FA7	OID30632	MR Egger	20	-0.080191	0.0138996	1.81377e-05	Backward MR	backward	EUR	Disease
Sjogren's syndrome	Sjogren_Syndrome	SS	Diseases of the musculoskeletal system and connective tissue	Autoimmune	TP53I3	Quinone oxidoreductase PIG3	Inflammation_II	Q53FA7	OID30632	Weighted median	20	-0.0533641	0.00663054	8.39955e-16	Backward MR	backward	EUR	Disease
Sjogren's syndrome	Sjogren_Syndrome	SS	Diseases of the musculoskeletal system and connective tissue	Autoimmune	TP53I3	Quinone oxidoreductase PIG3	Inflammation_II	Q53FA7	OID30632	Weighted mode	20	-0.0545922	0.0087258	5.23204e-06	Backward MR	backward	EUR	Disease
Systemic lupus erythematosus	SLE	SLE	Diseases of the musculoskeletal system and connective tissue	Autoimmune	TP53I3	Quinone oxidoreductase PIG3	Inflammation_II	Q53FA7	OID30632	Inverse variance weighted	16	-0.0392169	0.00432385	1.19122e-19	Backward MR	backward	EUR	Disease
Systemic lupus erythematosus	SLE	SLE	Diseases of the musculoskeletal system and connective tissue	Autoimmune	TP53I3	Quinone oxidoreductase PIG3	Inflammation_II	Q53FA7	OID30632	MR Egger	16	-0.0742583	0.0217676	0.0042161	Backward MR	backward	EUR	Disease
Systemic lupus erythematosus	SLE	SLE	Diseases of the musculoskeletal system and connective tissue	Autoimmune	TP53I3	Quinone oxidoreductase PIG3	Inflammation_II	Q53FA7	OID30632	Weighted median	16	-0.043327	0.00605982	8.6846e-13	Backward MR	backward	EUR	Disease
Systemic lupus erythematosus	SLE	SLE	Diseases of the musculoskeletal system and connective tissue	Autoimmune	TP53I3	Quinone oxidoreductase PIG3	Inflammation_II	Q53FA7	OID30632	Weighted mode	16	-0.045326	0.00849406	8.31373e-05	Backward MR	backward	EUR	Disease
Type 1 diabetes	T1D	T1D	Endocrine, nutritional and metabolic diseases	Autoimmune	TP53I3	Quinone oxidoreductase PIG3	Inflammation_II	Q53FA7	OID30632	Inverse variance weighted	231	-0.0196468	0.00313321	3.59916e-10	Backward MR	backward	EUR	Disease
Type 1 diabetes	T1D	T1D	Endocrine, nutritional and metabolic diseases	Autoimmune	TP53I3	Quinone oxidoreductase PIG3	Inflammation_II	Q53FA7	OID30632	MR Egger	231	-0.0203651	0.0058491	0.000596485	Backward MR	backward	EUR	Disease
Type 1 diabetes	T1D	T1D	Endocrine, nutritional and metabolic diseases	Autoimmune	TP53I3	Quinone oxidoreductase PIG3	Inflammation_II	Q53FA7	OID30632	Weighted median	231	-0.0137186	0.00431085	0.0014609	Backward MR	backward	EUR	Disease
Type 1 diabetes	T1D	T1D	Endocrine, nutritional and metabolic diseases	Autoimmune	TP53I3	Quinone oxidoreductase PIG3	Inflammation_II	Q53FA7	OID30632	Weighted mode	231	-0.0107345	0.00515477	0.0384074	Backward MR	backward	EUR	Disease
Type 1 diabetes	T1D	T1D	Endocrine, nutritional and metabolic diseases	Autoimmune	TP53INP1	Tumor protein p53-inducible nuclear protein 1	Cardiometabolic	Q96A56	OID20120	Inverse variance weighted	231	0.0150806	0.0025211	2.2075e-09	Backward MR	backward	EUR	Disease
Type 1 diabetes	T1D	T1D	Endocrine, nutritional and metabolic diseases	Autoimmune	TP53INP1	Tumor protein p53-inducible nuclear protein 1	Cardiometabolic	Q96A56	OID20120	MR Egger	231	0.00600119	0.00468359	0.201377	Backward MR	backward	EUR	Disease
Type 1 diabetes	T1D	T1D	Endocrine, nutritional and metabolic diseases	Autoimmune	TP53INP1	Tumor protein p53-inducible nuclear protein 1	Cardiometabolic	Q96A56	OID20120	Weighted median	231	0.0101896	0.00418936	0.0150055	Backward MR	backward	EUR	Disease
Type 1 diabetes	T1D	T1D	Endocrine, nutritional and metabolic diseases	Autoimmune	TP53INP1	Tumor protein p53-inducible nuclear protein 1	Cardiometabolic	Q96A56	OID20120	Weighted mode	231	0.008503	0.0047215	0.0730269	Backward MR	backward	EUR	Disease
Psoriasis vulgaris	PsV	PsV	Diseases of the skin and subcutaneous tissue	Autoimmune	TPBGL	Trophoblast glycoprotein-like	Neurology_II	P0DKB5	OID30928	Inverse variance weighted	131	-0.0229271	0.00290881	3.22315e-15	Backward MR	backward	EUR	Disease
Psoriasis vulgaris	PsV	PsV	Diseases of the skin and subcutaneous tissue	Autoimmune	TPBGL	Trophoblast glycoprotein-like	Neurology_II	P0DKB5	OID30928	MR Egger	131	-0.0199348	0.00482846	6.51001e-05	Backward MR	backward	EUR	Disease
Psoriasis vulgaris	PsV	PsV	Diseases of the skin and subcutaneous tissue	Autoimmune	TPBGL	Trophoblast glycoprotein-like	Neurology_II	P0DKB5	OID30928	Weighted median	131	-0.0223445	0.0044394	4.82327e-07	Backward MR	backward	EUR	Disease
Psoriasis vulgaris	PsV	PsV	Diseases of the skin and subcutaneous tissue	Autoimmune	TPBGL	Trophoblast glycoprotein-like	Neurology_II	P0DKB5	OID30928	Weighted mode	131	-0.0236268	0.00515296	1.05292e-05	Backward MR	backward	EUR	Disease
Graves' disease	GD	GD	Endocrine, nutritional and metabolic diseases	Autoimmune	TPD52L2	Tumor protein D54	Inflammation_II	O43399	OID30609	Inverse variance weighted	34	-0.0327133	0.00491803	2.89704e-11	Backward MR	backward	EUR	Disease
Graves' disease	GD	GD	Endocrine, nutritional and metabolic diseases	Autoimmune	TPD52L2	Tumor protein D54	Inflammation_II	O43399	OID30609	MR Egger	34	-0.0404016	0.011411	0.00124774	Backward MR	backward	EUR	Disease
Graves' disease	GD	GD	Endocrine, nutritional and metabolic diseases	Autoimmune	TPD52L2	Tumor protein D54	Inflammation_II	O43399	OID30609	Weighted median	34	-0.0315278	0.0059338	1.07683e-07	Backward MR	backward	EUR	Disease
Graves' disease	GD	GD	Endocrine, nutritional and metabolic diseases	Autoimmune	TPD52L2	Tumor protein D54	Inflammation_II	O43399	OID30609	Weighted mode	34	-0.034292	0.00696013	2.28747e-05	Backward MR	backward	EUR	Disease
Hyperthyroidism	Hyperthyroidism	Hype	Endocrine, nutritional and metabolic diseases	Metabolic	TPD52L2	Tumor protein D54	Inflammation_II	O43399	OID30609	Inverse variance weighted	33	-0.047355	0.00723563	5.96156e-11	Backward MR	backward	EUR	Disease
Hyperthyroidism	Hyperthyroidism	Hype	Endocrine, nutritional and metabolic diseases	Metabolic	TPD52L2	Tumor protein D54	Inflammation_II	O43399	OID30609	MR Egger	33	-0.0684624	0.0184784	0.000823238	Backward MR	backward	EUR	Disease
Hyperthyroidism	Hyperthyroidism	Hype	Endocrine, nutritional and metabolic diseases	Metabolic	TPD52L2	Tumor protein D54	Inflammation_II	O43399	OID30609	Weighted median	33	-0.0491002	0.00909594	6.73756e-08	Backward MR	backward	EUR	Disease
Hyperthyroidism	Hyperthyroidism	Hype	Endocrine, nutritional and metabolic diseases	Metabolic	TPD52L2	Tumor protein D54	Inflammation_II	O43399	OID30609	Weighted mode	33	-0.0501249	0.0116927	0.00015544	Backward MR	backward	EUR	Disease
Psoriasis vulgaris	PsV	PsV	Diseases of the skin and subcutaneous tissue	Autoimmune	TPD52L2	Tumor protein D54	Inflammation_II	O43399	OID30609	Inverse variance weighted	131	0.0419546	0.00337677	1.92518e-35	Backward MR	backward	EUR	Disease
Psoriasis vulgaris	PsV	PsV	Diseases of the skin and subcutaneous tissue	Autoimmune	TPD52L2	Tumor protein D54	Inflammation_II	O43399	OID30609	MR Egger	131	0.0446115	0.00562167	8.81333e-13	Backward MR	backward	EUR	Disease
Psoriasis vulgaris	PsV	PsV	Diseases of the skin and subcutaneous tissue	Autoimmune	TPD52L2	Tumor protein D54	Inflammation_II	O43399	OID30609	Weighted median	131	0.0446586	0.00480159	1.39391e-20	Backward MR	backward	EUR	Disease
Psoriasis vulgaris	PsV	PsV	Diseases of the skin and subcutaneous tissue	Autoimmune	TPD52L2	Tumor protein D54	Inflammation_II	O43399	OID30609	Weighted mode	131	0.0453337	0.00560943	3.84017e-13	Backward MR	backward	EUR	Disease
Sjogren's syndrome	Sjogren_Syndrome	SS	Diseases of the musculoskeletal system and connective tissue	Autoimmune	TPD52L2	Tumor protein D54	Inflammation_II	O43399	OID30609	Inverse variance weighted	20	-0.0335014	0.00527173	2.08529e-10	Backward MR	backward	EUR	Disease
Sjogren's syndrome	Sjogren_Syndrome	SS	Diseases of the musculoskeletal system and connective tissue	Autoimmune	TPD52L2	Tumor protein D54	Inflammation_II	O43399	OID30609	MR Egger	20	-0.062067	0.0145549	0.000466588	Backward MR	backward	EUR	Disease
Sjogren's syndrome	Sjogren_Syndrome	SS	Diseases of the musculoskeletal system and connective tissue	Autoimmune	TPD52L2	Tumor protein D54	Inflammation_II	O43399	OID30609	Weighted median	20	-0.0359997	0.0067668	1.0374e-07	Backward MR	backward	EUR	Disease
Sjogren's syndrome	Sjogren_Syndrome	SS	Diseases of the musculoskeletal system and connective tissue	Autoimmune	TPD52L2	Tumor protein D54	Inflammation_II	O43399	OID30609	Weighted mode	20	-0.0378836	0.00940972	0.000722002	Backward MR	backward	EUR	Disease
Type 1 diabetes	T1D	T1D	Endocrine, nutritional and metabolic diseases	Autoimmune	TPD52L2	Tumor protein D54	Inflammation_II	O43399	OID30609	Inverse variance weighted	231	-0.0221069	0.00352068	3.40423e-10	Backward MR	backward	EUR	Disease
Type 1 diabetes	T1D	T1D	Endocrine, nutritional and metabolic diseases	Autoimmune	TPD52L2	Tumor protein D54	Inflammation_II	O43399	OID30609	MR Egger	231	-0.0213183	0.00657407	0.00136018	Backward MR	backward	EUR	Disease
Type 1 diabetes	T1D	T1D	Endocrine, nutritional and metabolic diseases	Autoimmune	TPD52L2	Tumor protein D54	Inflammation_II	O43399	OID30609	Weighted median	231	-0.021768	0.00428753	3.83342e-07	Backward MR	backward	EUR	Disease
Type 1 diabetes	T1D	T1D	Endocrine, nutritional and metabolic diseases	Autoimmune	TPD52L2	Tumor protein D54	Inflammation_II	O43399	OID30609	Weighted mode	231	-0.0218909	0.00489063	1.1965e-05	Backward MR	backward	EUR	Disease
Hyperthyroidism	Hyperthyroidism	Hype	Endocrine, nutritional and metabolic diseases	Metabolic	TPK1	Thiamin pyrophosphokinase 1	Cardiometabolic_II	Q9H3S4	OID30338	Inverse variance weighted	33	-0.0364958	0.00598364	1.06553e-09	Backward MR	backward	EUR	Disease
Hyperthyroidism	Hyperthyroidism	Hype	Endocrine, nutritional and metabolic diseases	Metabolic	TPK1	Thiamin pyrophosphokinase 1	Cardiometabolic_II	Q9H3S4	OID30338	MR Egger	33	-0.0214016	0.0153799	0.17397	Backward MR	backward	EUR	Disease
Hyperthyroidism	Hyperthyroidism	Hype	Endocrine, nutritional and metabolic diseases	Metabolic	TPK1	Thiamin pyrophosphokinase 1	Cardiometabolic_II	Q9H3S4	OID30338	Weighted median	33	-0.0282012	0.00841257	0.000801504	Backward MR	backward	EUR	Disease
Hyperthyroidism	Hyperthyroidism	Hype	Endocrine, nutritional and metabolic diseases	Metabolic	TPK1	Thiamin pyrophosphokinase 1	Cardiometabolic_II	Q9H3S4	OID30338	Weighted mode	33	-0.0259485	0.0120745	0.039299	Backward MR	backward	EUR	Disease
Psoriasis vulgaris	PsV	PsV	Diseases of the skin and subcutaneous tissue	Autoimmune	TPK1	Thiamin pyrophosphokinase 1	Cardiometabolic_II	Q9H3S4	OID30338	Inverse variance weighted	131	0.0181237	0.00290154	4.20488e-10	Backward MR	backward	EUR	Disease
Psoriasis vulgaris	PsV	PsV	Diseases of the skin and subcutaneous tissue	Autoimmune	TPK1	Thiamin pyrophosphokinase 1	Cardiometabolic_II	Q9H3S4	OID30338	MR Egger	131	0.0207198	0.00482829	3.4573e-05	Backward MR	backward	EUR	Disease
Psoriasis vulgaris	PsV	PsV	Diseases of the skin and subcutaneous tissue	Autoimmune	TPK1	Thiamin pyrophosphokinase 1	Cardiometabolic_II	Q9H3S4	OID30338	Weighted median	131	0.0199295	0.00419682	2.04726e-06	Backward MR	backward	EUR	Disease
Psoriasis vulgaris	PsV	PsV	Diseases of the skin and subcutaneous tissue	Autoimmune	TPK1	Thiamin pyrophosphokinase 1	Cardiometabolic_II	Q9H3S4	OID30338	Weighted mode	131	0.0217747	0.004833	1.459e-05	Backward MR	backward	EUR	Disease
Type 2 diabetes	T2D	T2D	Endocrine, nutritional and metabolic diseases	Metabolic	TPK1	Thiamin pyrophosphokinase 1	Cardiometabolic_II	Q9H3S4	OID30338	Inverse variance weighted	195	-0.0591043	0.00947366	4.40942e-10	Backward MR	backward	EUR	Disease
Type 2 diabetes	T2D	T2D	Endocrine, nutritional and metabolic diseases	Metabolic	TPK1	Thiamin pyrophosphokinase 1	Cardiometabolic_II	Q9H3S4	OID30338	MR Egger	195	-0.0186382	0.0212148	0.380739	Backward MR	backward	EUR	Disease
Type 2 diabetes	T2D	T2D	Endocrine, nutritional and metabolic diseases	Metabolic	TPK1	Thiamin pyrophosphokinase 1	Cardiometabolic_II	Q9H3S4	OID30338	Weighted median	195	-0.0460931	0.0147836	0.00182169	Backward MR	backward	EUR	Disease
Type 2 diabetes	T2D	T2D	Endocrine, nutritional and metabolic diseases	Metabolic	TPK1	Thiamin pyrophosphokinase 1	Cardiometabolic_II	Q9H3S4	OID30338	Weighted mode	195	-0.0466871	0.0216936	0.032624	Backward MR	backward	EUR	Disease
Chronic hepatitis B	CHB	CHB	Infectious and parasitic diseases	Infectious	TPM3	Tropomyosin alpha-3 chain	Cardiometabolic_II	P06753	OID30058	Inverse variance weighted	87	0.285183	0.051654	3.3704e-08	Backward MR	backward	EAS	Disease
Chronic hepatitis B	CHB	CHB	Infectious and parasitic diseases	Infectious	TPM3	Tropomyosin alpha-3 chain	Cardiometabolic_II	P06753	OID30058	MR Egger	87	0.366061	0.162987	0.0273007	Backward MR	backward	EAS	Disease
Chronic hepatitis B	CHB	CHB	Infectious and parasitic diseases	Infectious	TPM3	Tropomyosin alpha-3 chain	Cardiometabolic_II	P06753	OID30058	Weighted median	87	0.237733	0.0706761	0.000769059	Backward MR	backward	EAS	Disease
Chronic hepatitis B	CHB	CHB	Infectious and parasitic diseases	Infectious	TPM3	Tropomyosin alpha-3 chain	Cardiometabolic_II	P06753	OID30058	Weighted mode	87	0.181603	0.111301	0.106411	Backward MR	backward	EAS	Disease
Systemic lupus erythematosus	SLE	SLE	Diseases of the musculoskeletal system and connective tissue	Autoimmune	TPM3	Tropomyosin alpha-3 chain	Cardiometabolic_II	P06753	OID30058	Inverse variance weighted	16	0.024405	0.00439324	2.77407e-08	Backward MR	backward	EUR	Disease
Systemic lupus erythematosus	SLE	SLE	Diseases of the musculoskeletal system and connective tissue	Autoimmune	TPM3	Tropomyosin alpha-3 chain	Cardiometabolic_II	P06753	OID30058	MR Egger	16	0.0376725	0.0226819	0.118954	Backward MR	backward	EUR	Disease
Systemic lupus erythematosus	SLE	SLE	Diseases of the musculoskeletal system and connective tissue	Autoimmune	TPM3	Tropomyosin alpha-3 chain	Cardiometabolic_II	P06753	OID30058	Weighted median	16	0.0240642	0.00606052	7.16752e-05	Backward MR	backward	EUR	Disease
Systemic lupus erythematosus	SLE	SLE	Diseases of the musculoskeletal system and connective tissue	Autoimmune	TPM3	Tropomyosin alpha-3 chain	Cardiometabolic_II	P06753	OID30058	Weighted mode	16	0.0237268	0.0101003	0.0329347	Backward MR	backward	EUR	Disease
IgA nephritis	IgA_nephritis	IN	Diseases of the genitourinary system	Renal	TPPP2	Tubulin polymerization-promoting protein family member 2	Oncology_II	P59282	OID31274	Inverse variance weighted	35	0.0871382	0.0157655	3.25489e-08	Backward MR	backward	EUR	Disease
IgA nephritis	IgA_nephritis	IN	Diseases of the genitourinary system	Renal	TPPP2	Tubulin polymerization-promoting protein family member 2	Oncology_II	P59282	OID31274	MR Egger	35	0.127141	0.0366872	0.00148883	Backward MR	backward	EUR	Disease
IgA nephritis	IgA_nephritis	IN	Diseases of the genitourinary system	Renal	TPPP2	Tubulin polymerization-promoting protein family member 2	Oncology_II	P59282	OID31274	Weighted median	35	0.106229	0.0213407	6.4328e-07	Backward MR	backward	EUR	Disease
IgA nephritis	IgA_nephritis	IN	Diseases of the genitourinary system	Renal	TPPP2	Tubulin polymerization-promoting protein family member 2	Oncology_II	P59282	OID31274	Weighted mode	35	0.123378	0.0339637	0.000915031	Backward MR	backward	EUR	Disease
Rheumatoid arthritis	RA	RA	Diseases of the musculoskeletal system and connective tissue	Autoimmune	TPPP2	Tubulin polymerization-promoting protein family member 2	Oncology_II	P59282	OID31274	Inverse variance weighted	164	-0.219016	0.0401923	5.05967e-08	Backward MR	backward	EAS	Disease
Rheumatoid arthritis	RA	RA	Diseases of the musculoskeletal system and connective tissue	Autoimmune	TPPP2	Tubulin polymerization-promoting protein family member 2	Oncology_II	P59282	OID31274	MR Egger	164	-0.136143	0.0845853	0.109447	Backward MR	backward	EAS	Disease
Rheumatoid arthritis	RA	RA	Diseases of the musculoskeletal system and connective tissue	Autoimmune	TPPP2	Tubulin polymerization-promoting protein family member 2	Oncology_II	P59282	OID31274	Weighted median	164	-0.18255	0.0610662	0.0027955	Backward MR	backward	EAS	Disease
Rheumatoid arthritis	RA	RA	Diseases of the musculoskeletal system and connective tissue	Autoimmune	TPPP2	Tubulin polymerization-promoting protein family member 2	Oncology_II	P59282	OID31274	Weighted mode	164	-0.189333	0.0895113	0.0359338	Backward MR	backward	EAS	Disease
Aspartate transaminase	AST	AST	Liver function	Biomarker	TPPP3	Tubulin polymerization-promoting protein family member 3	Neurology	Q9BW30	OID20842	Inverse variance weighted	135	-1.82111	0.320762	1.36724e-08	Backward MR	backward	EAS	Biomarker
Aspartate transaminase	AST	AST	Liver function	Biomarker	TPPP3	Tubulin polymerization-promoting protein family member 3	Neurology	Q9BW30	OID20842	MR Egger	135	-2.40341	0.79563	0.00302447	Backward MR	backward	EAS	Biomarker
Aspartate transaminase	AST	AST	Liver function	Biomarker	TPPP3	Tubulin polymerization-promoting protein family member 3	Neurology	Q9BW30	OID20842	Weighted median	135	-2.14774	0.500341	1.76641e-05	Backward MR	backward	EAS	Biomarker
Aspartate transaminase	AST	AST	Liver function	Biomarker	TPPP3	Tubulin polymerization-promoting protein family member 3	Neurology	Q9BW30	OID20842	Weighted mode	135	-2.56237	1.01723	0.0129453	Backward MR	backward	EAS	Biomarker
γ-glutamyl transpeptidase	GGT	GGT	Liver function	Biomarker	TPPP3	Tubulin polymerization-promoting protein family member 3	Neurology	Q9BW30	OID20842	Inverse variance weighted	218	-0.938637	0.174756	7.82406e-08	Backward MR	backward	EAS	Biomarker
γ-glutamyl transpeptidase	GGT	GGT	Liver function	Biomarker	TPPP3	Tubulin polymerization-promoting protein family member 3	Neurology	Q9BW30	OID20842	MR Egger	218	-0.998443	0.305141	0.00124289	Backward MR	backward	EAS	Biomarker
γ-glutamyl transpeptidase	GGT	GGT	Liver function	Biomarker	TPPP3	Tubulin polymerization-promoting protein family member 3	Neurology	Q9BW30	OID20842	Weighted median	218	-1.11055	0.305019	0.000271672	Backward MR	backward	EAS	Biomarker
γ-glutamyl transpeptidase	GGT	GGT	Liver function	Biomarker	TPPP3	Tubulin polymerization-promoting protein family member 3	Neurology	Q9BW30	OID20842	Weighted mode	218	-1.1797	0.445694	0.00871945	Backward MR	backward	EAS	Biomarker
Graves' disease	GD	GD	Endocrine, nutritional and metabolic diseases	Autoimmune	TPR	Nucleoprotein TPR	Cardiometabolic_II	P12270	OID30143	Inverse variance weighted	34	-0.0304976	0.00454458	1.93622e-11	Backward MR	backward	EUR	Disease
Graves' disease	GD	GD	Endocrine, nutritional and metabolic diseases	Autoimmune	TPR	Nucleoprotein TPR	Cardiometabolic_II	P12270	OID30143	MR Egger	34	-0.0387346	0.0105145	0.000843417	Backward MR	backward	EUR	Disease
Graves' disease	GD	GD	Endocrine, nutritional and metabolic diseases	Autoimmune	TPR	Nucleoprotein TPR	Cardiometabolic_II	P12270	OID30143	Weighted median	34	-0.0286568	0.00601383	1.88719e-06	Backward MR	backward	EUR	Disease
Graves' disease	GD	GD	Endocrine, nutritional and metabolic diseases	Autoimmune	TPR	Nucleoprotein TPR	Cardiometabolic_II	P12270	OID30143	Weighted mode	34	-0.0303358	0.00723473	0.000193875	Backward MR	backward	EUR	Disease
Hyperthyroidism	Hyperthyroidism	Hype	Endocrine, nutritional and metabolic diseases	Metabolic	TPR	Nucleoprotein TPR	Cardiometabolic_II	P12270	OID30143	Inverse variance weighted	33	-0.0444529	0.00619223	7.03122e-13	Backward MR	backward	EUR	Disease
Hyperthyroidism	Hyperthyroidism	Hype	Endocrine, nutritional and metabolic diseases	Metabolic	TPR	Nucleoprotein TPR	Cardiometabolic_II	P12270	OID30143	MR Egger	33	-0.0495463	0.0161731	0.00449947	Backward MR	backward	EUR	Disease
Hyperthyroidism	Hyperthyroidism	Hype	Endocrine, nutritional and metabolic diseases	Metabolic	TPR	Nucleoprotein TPR	Cardiometabolic_II	P12270	OID30143	Weighted median	33	-0.0440317	0.00884524	6.42433e-07	Backward MR	backward	EUR	Disease
Hyperthyroidism	Hyperthyroidism	Hype	Endocrine, nutritional and metabolic diseases	Metabolic	TPR	Nucleoprotein TPR	Cardiometabolic_II	P12270	OID30143	Weighted mode	33	-0.0457421	0.0114332	0.000349449	Backward MR	backward	EUR	Disease
IgA nephritis	IgA_nephritis	IN	Diseases of the genitourinary system	Renal	TPR	Nucleoprotein TPR	Cardiometabolic_II	P12270	OID30143	Inverse variance weighted	35	0.0990516	0.0149628	3.59524e-11	Backward MR	backward	EUR	Disease
IgA nephritis	IgA_nephritis	IN	Diseases of the genitourinary system	Renal	TPR	Nucleoprotein TPR	Cardiometabolic_II	P12270	OID30143	MR Egger	35	0.128363	0.03489	0.00082822	Backward MR	backward	EUR	Disease
IgA nephritis	IgA_nephritis	IN	Diseases of the genitourinary system	Renal	TPR	Nucleoprotein TPR	Cardiometabolic_II	P12270	OID30143	Weighted median	35	0.123494	0.0208391	3.10316e-09	Backward MR	backward	EUR	Disease
IgA nephritis	IgA_nephritis	IN	Diseases of the genitourinary system	Renal	TPR	Nucleoprotein TPR	Cardiometabolic_II	P12270	OID30143	Weighted mode	35	0.152833	0.0429511	0.00112473	Backward MR	backward	EUR	Disease
Psoriasis vulgaris	PsV	PsV	Diseases of the skin and subcutaneous tissue	Autoimmune	TPR	Nucleoprotein TPR	Cardiometabolic_II	P12270	OID30143	Inverse variance weighted	131	0.0212818	0.00316571	1.78504e-11	Backward MR	backward	EUR	Disease
Psoriasis vulgaris	PsV	PsV	Diseases of the skin and subcutaneous tissue	Autoimmune	TPR	Nucleoprotein TPR	Cardiometabolic_II	P12270	OID30143	MR Egger	131	0.0249137	0.00526165	5.6814e-06	Backward MR	backward	EUR	Disease
Psoriasis vulgaris	PsV	PsV	Diseases of the skin and subcutaneous tissue	Autoimmune	TPR	Nucleoprotein TPR	Cardiometabolic_II	P12270	OID30143	Weighted median	131	0.0259395	0.00479139	6.17103e-08	Backward MR	backward	EUR	Disease
Psoriasis vulgaris	PsV	PsV	Diseases of the skin and subcutaneous tissue	Autoimmune	TPR	Nucleoprotein TPR	Cardiometabolic_II	P12270	OID30143	Weighted mode	131	0.0244838	0.00536867	1.16491e-05	Backward MR	backward	EUR	Disease
Sjogren's syndrome	Sjogren_Syndrome	SS	Diseases of the musculoskeletal system and connective tissue	Autoimmune	TPR	Nucleoprotein TPR	Cardiometabolic_II	P12270	OID30143	Inverse variance weighted	20	-0.0382979	0.00504448	3.14904e-14	Backward MR	backward	EUR	Disease
Sjogren's syndrome	Sjogren_Syndrome	SS	Diseases of the musculoskeletal system and connective tissue	Autoimmune	TPR	Nucleoprotein TPR	Cardiometabolic_II	P12270	OID30143	MR Egger	20	-0.0452154	0.0145644	0.00611857	Backward MR	backward	EUR	Disease
Sjogren's syndrome	Sjogren_Syndrome	SS	Diseases of the musculoskeletal system and connective tissue	Autoimmune	TPR	Nucleoprotein TPR	Cardiometabolic_II	P12270	OID30143	Weighted median	20	-0.0372429	0.00681107	4.55168e-08	Backward MR	backward	EUR	Disease
Sjogren's syndrome	Sjogren_Syndrome	SS	Diseases of the musculoskeletal system and connective tissue	Autoimmune	TPR	Nucleoprotein TPR	Cardiometabolic_II	P12270	OID30143	Weighted mode	20	-0.0374902	0.00933138	0.000735925	Backward MR	backward	EUR	Disease
Systemic lupus erythematosus	SLE	SLE	Diseases of the musculoskeletal system and connective tissue	Autoimmune	TPR	Nucleoprotein TPR	Cardiometabolic_II	P12270	OID30143	Inverse variance weighted	16	-0.0284746	0.00446921	1.87438e-10	Backward MR	backward	EUR	Disease
Systemic lupus erythematosus	SLE	SLE	Diseases of the musculoskeletal system and connective tissue	Autoimmune	TPR	Nucleoprotein TPR	Cardiometabolic_II	P12270	OID30143	MR Egger	16	-0.0201537	0.0237749	0.41087	Backward MR	backward	EUR	Disease
Systemic lupus erythematosus	SLE	SLE	Diseases of the musculoskeletal system and connective tissue	Autoimmune	TPR	Nucleoprotein TPR	Cardiometabolic_II	P12270	OID30143	Weighted median	16	-0.0305855	0.00597891	3.12806e-07	Backward MR	backward	EUR	Disease
Systemic lupus erythematosus	SLE	SLE	Diseases of the musculoskeletal system and connective tissue	Autoimmune	TPR	Nucleoprotein TPR	Cardiometabolic_II	P12270	OID30143	Weighted mode	16	-0.0353375	0.00872204	0.00104407	Backward MR	backward	EUR	Disease
Hypothyroidism	Hypothyroidism	Hypo	Endocrine, nutritional and metabolic diseases	Metabolic	TPSD1	Tryptase delta	Neurology_II	Q9BZJ3	OID30982	Inverse variance weighted	210	-0.0356829	0.00653538	4.76227e-08	Backward MR	backward	EUR	Disease
Hypothyroidism	Hypothyroidism	Hypo	Endocrine, nutritional and metabolic diseases	Metabolic	TPSD1	Tryptase delta	Neurology_II	Q9BZJ3	OID30982	MR Egger	210	-0.091705	0.0136909	1.935e-10	Backward MR	backward	EUR	Disease
Hypothyroidism	Hypothyroidism	Hypo	Endocrine, nutritional and metabolic diseases	Metabolic	TPSD1	Tryptase delta	Neurology_II	Q9BZJ3	OID30982	Weighted median	210	-0.0323903	0.00967159	0.00081099	Backward MR	backward	EUR	Disease
Hypothyroidism	Hypothyroidism	Hypo	Endocrine, nutritional and metabolic diseases	Metabolic	TPSD1	Tryptase delta	Neurology_II	Q9BZJ3	OID30982	Weighted mode	210	-0.0375792	0.0192004	0.0516537	Backward MR	backward	EUR	Disease
Graves' disease	GD	GD	Endocrine, nutritional and metabolic diseases	Autoimmune	TRAF2	TNF receptor-associated factor 2	Inflammation	Q12933	OID20507	Inverse variance weighted	34	-0.0554024	0.00675855	2.45677e-16	Backward MR	backward	EUR	Disease
Graves' disease	GD	GD	Endocrine, nutritional and metabolic diseases	Autoimmune	TRAF2	TNF receptor-associated factor 2	Inflammation	Q12933	OID20507	MR Egger	34	-0.0875043	0.0145089	9.92111e-07	Backward MR	backward	EUR	Disease
Graves' disease	GD	GD	Endocrine, nutritional and metabolic diseases	Autoimmune	TRAF2	TNF receptor-associated factor 2	Inflammation	Q12933	OID20507	Weighted median	34	-0.0641882	0.00693231	2.05815e-20	Backward MR	backward	EUR	Disease
Graves' disease	GD	GD	Endocrine, nutritional and metabolic diseases	Autoimmune	TRAF2	TNF receptor-associated factor 2	Inflammation	Q12933	OID20507	Weighted mode	34	-0.0751931	0.00805066	8.698e-11	Backward MR	backward	EUR	Disease
Hyperthyroidism	Hyperthyroidism	Hype	Endocrine, nutritional and metabolic diseases	Metabolic	TRAF2	TNF receptor-associated factor 2	Inflammation	Q12933	OID20507	Inverse variance weighted	33	-0.0836049	0.0101418	1.67079e-16	Backward MR	backward	EUR	Disease
Hyperthyroidism	Hyperthyroidism	Hype	Endocrine, nutritional and metabolic diseases	Metabolic	TRAF2	TNF receptor-associated factor 2	Inflammation	Q12933	OID20507	MR Egger	33	-0.142645	0.0239106	1.3527e-06	Backward MR	backward	EUR	Disease
Hyperthyroidism	Hyperthyroidism	Hype	Endocrine, nutritional and metabolic diseases	Metabolic	TRAF2	TNF receptor-associated factor 2	Inflammation	Q12933	OID20507	Weighted median	33	-0.0933189	0.00962456	3.13799e-22	Backward MR	backward	EUR	Disease
Hyperthyroidism	Hyperthyroidism	Hype	Endocrine, nutritional and metabolic diseases	Metabolic	TRAF2	TNF receptor-associated factor 2	Inflammation	Q12933	OID20507	Weighted mode	33	-0.11344	0.0125287	2.43064e-10	Backward MR	backward	EUR	Disease
IgA nephritis	IgA_nephritis	IN	Diseases of the genitourinary system	Renal	TRAF2	TNF receptor-associated factor 2	Inflammation	Q12933	OID20507	Inverse variance weighted	35	0.216937	0.0239954	1.55586e-19	Backward MR	backward	EUR	Disease
IgA nephritis	IgA_nephritis	IN	Diseases of the genitourinary system	Renal	TRAF2	TNF receptor-associated factor 2	Inflammation	Q12933	OID20507	MR Egger	35	0.183433	0.0564326	0.0026537	Backward MR	backward	EUR	Disease
IgA nephritis	IgA_nephritis	IN	Diseases of the genitourinary system	Renal	TRAF2	TNF receptor-associated factor 2	Inflammation	Q12933	OID20507	Weighted median	35	0.232931	0.0252711	3.04683e-20	Backward MR	backward	EUR	Disease
IgA nephritis	IgA_nephritis	IN	Diseases of the genitourinary system	Renal	TRAF2	TNF receptor-associated factor 2	Inflammation	Q12933	OID20507	Weighted mode	35	0.248149	0.0501029	1.97755e-05	Backward MR	backward	EUR	Disease
Nephrotic syndrome	Nephrotic_Syndrome	NS	Diseases of the genitourinary system	Renal	TRAF2	TNF receptor-associated factor 2	Inflammation	Q12933	OID20507	Inverse variance weighted	5	-0.0820594	0.0155838	1.39673e-07	Backward MR	backward	EUR	Disease
Nephrotic syndrome	Nephrotic_Syndrome	NS	Diseases of the genitourinary system	Renal	TRAF2	TNF receptor-associated factor 2	Inflammation	Q12933	OID20507	MR Egger	5	-0.172415	0.0389376	0.0213969	Backward MR	backward	EUR	Disease
Nephrotic syndrome	Nephrotic_Syndrome	NS	Diseases of the genitourinary system	Renal	TRAF2	TNF receptor-associated factor 2	Inflammation	Q12933	OID20507	Weighted median	5	-0.0811125	0.0146419	3.02907e-08	Backward MR	backward	EUR	Disease
Nephrotic syndrome	Nephrotic_Syndrome	NS	Diseases of the genitourinary system	Renal	TRAF2	TNF receptor-associated factor 2	Inflammation	Q12933	OID20507	Weighted mode	5	-0.0954688	0.0238296	0.0160457	Backward MR	backward	EUR	Disease
Psoriasis vulgaris	PsV	PsV	Diseases of the skin and subcutaneous tissue	Autoimmune	TRAF2	TNF receptor-associated factor 2	Inflammation	Q12933	OID20507	Inverse variance weighted	131	0.0231547	0.00413552	2.15606e-08	Backward MR	backward	EUR	Disease
Psoriasis vulgaris	PsV	PsV	Diseases of the skin and subcutaneous tissue	Autoimmune	TRAF2	TNF receptor-associated factor 2	Inflammation	Q12933	OID20507	MR Egger	131	0.0220876	0.00689438	0.00170948	Backward MR	backward	EUR	Disease
Psoriasis vulgaris	PsV	PsV	Diseases of the skin and subcutaneous tissue	Autoimmune	TRAF2	TNF receptor-associated factor 2	Inflammation	Q12933	OID20507	Weighted median	131	0.0196511	0.00464359	2.3175e-05	Backward MR	backward	EUR	Disease
Psoriasis vulgaris	PsV	PsV	Diseases of the skin and subcutaneous tissue	Autoimmune	TRAF2	TNF receptor-associated factor 2	Inflammation	Q12933	OID20507	Weighted mode	131	0.0213336	0.00490978	2.781e-05	Backward MR	backward	EUR	Disease
Sjogren's syndrome	Sjogren_Syndrome	SS	Diseases of the musculoskeletal system and connective tissue	Autoimmune	TRAF2	TNF receptor-associated factor 2	Inflammation	Q12933	OID20507	Inverse variance weighted	20	-0.0745496	0.0080348	1.7213e-20	Backward MR	backward	EUR	Disease
Sjogren's syndrome	Sjogren_Syndrome	SS	Diseases of the musculoskeletal system and connective tissue	Autoimmune	TRAF2	TNF receptor-associated factor 2	Inflammation	Q12933	OID20507	MR Egger	20	-0.123572	0.020395	9.99063e-06	Backward MR	backward	EUR	Disease
Sjogren's syndrome	Sjogren_Syndrome	SS	Diseases of the musculoskeletal system and connective tissue	Autoimmune	TRAF2	TNF receptor-associated factor 2	Inflammation	Q12933	OID20507	Weighted median	20	-0.0859335	0.00742291	5.4029e-31	Backward MR	backward	EUR	Disease
Sjogren's syndrome	Sjogren_Syndrome	SS	Diseases of the musculoskeletal system and connective tissue	Autoimmune	TRAF2	TNF receptor-associated factor 2	Inflammation	Q12933	OID20507	Weighted mode	20	-0.0886621	0.00854991	2.92227e-09	Backward MR	backward	EUR	Disease
Systemic lupus erythematosus	SLE	SLE	Diseases of the musculoskeletal system and connective tissue	Autoimmune	TRAF2	TNF receptor-associated factor 2	Inflammation	Q12933	OID20507	Inverse variance weighted	16	-0.0581581	0.00743879	5.35752e-15	Backward MR	backward	EUR	Disease
Systemic lupus erythematosus	SLE	SLE	Diseases of the musculoskeletal system and connective tissue	Autoimmune	TRAF2	TNF receptor-associated factor 2	Inflammation	Q12933	OID20507	MR Egger	16	-0.124594	0.0353876	0.0033919	Backward MR	backward	EUR	Disease
Systemic lupus erythematosus	SLE	SLE	Diseases of the musculoskeletal system and connective tissue	Autoimmune	TRAF2	TNF receptor-associated factor 2	Inflammation	Q12933	OID20507	Weighted median	16	-0.0594158	0.0067501	1.34146e-18	Backward MR	backward	EUR	Disease
Systemic lupus erythematosus	SLE	SLE	Diseases of the musculoskeletal system and connective tissue	Autoimmune	TRAF2	TNF receptor-associated factor 2	Inflammation	Q12933	OID20507	Weighted mode	16	-0.060877	0.0108671	5.04697e-05	Backward MR	backward	EUR	Disease
Type 1 diabetes	T1D	T1D	Endocrine, nutritional and metabolic diseases	Autoimmune	TRAF2	TNF receptor-associated factor 2	Inflammation	Q12933	OID20507	Inverse variance weighted	232	-0.0250064	0.00356956	2.46188e-12	Backward MR	backward	EUR	Disease
Type 1 diabetes	T1D	T1D	Endocrine, nutritional and metabolic diseases	Autoimmune	TRAF2	TNF receptor-associated factor 2	Inflammation	Q12933	OID20507	MR Egger	232	-0.020022	0.00665481	0.00291619	Backward MR	backward	EUR	Disease
Type 1 diabetes	T1D	T1D	Endocrine, nutritional and metabolic diseases	Autoimmune	TRAF2	TNF receptor-associated factor 2	Inflammation	Q12933	OID20507	Weighted median	232	-0.0208756	0.00472574	9.98833e-06	Backward MR	backward	EUR	Disease
Type 1 diabetes	T1D	T1D	Endocrine, nutritional and metabolic diseases	Autoimmune	TRAF2	TNF receptor-associated factor 2	Inflammation	Q12933	OID20507	Weighted mode	232	-0.0127897	0.00624025	0.041538	Backward MR	backward	EUR	Disease
Rheumatoid arthritis	RA	RA	Diseases of the musculoskeletal system and connective tissue	Autoimmune	TRAF3	TNF receptor-associated factor 3, Isoform 2	Inflammation_II	Q13114-2	OID30479	Inverse variance weighted	90	-0.0670592	0.0117518	1.15463e-08	Backward MR	backward	EUR	Disease
Rheumatoid arthritis	RA	RA	Diseases of the musculoskeletal system and connective tissue	Autoimmune	TRAF3	TNF receptor-associated factor 3, Isoform 2	Inflammation_II	Q13114-2	OID30479	MR Egger	90	-0.086705	0.0258849	0.00119304	Backward MR	backward	EUR	Disease
Rheumatoid arthritis	RA	RA	Diseases of the musculoskeletal system and connective tissue	Autoimmune	TRAF3	TNF receptor-associated factor 3, Isoform 2	Inflammation_II	Q13114-2	OID30479	Weighted median	90	-0.0422653	0.00988751	1.91463e-05	Backward MR	backward	EUR	Disease
Rheumatoid arthritis	RA	RA	Diseases of the musculoskeletal system and connective tissue	Autoimmune	TRAF3	TNF receptor-associated factor 3, Isoform 2	Inflammation_II	Q13114-2	OID30479	Weighted mode	90	-0.0430564	0.0105452	9.68876e-05	Backward MR	backward	EUR	Disease
Psoriasis vulgaris	PsV	PsV	Diseases of the skin and subcutaneous tissue	Autoimmune	TRDMT1	tRNA (cytosine(38)-C(5))-methyltransferase	Oncology_II	O14717	OID31335	Inverse variance weighted	131	0.018865	0.00315555	2.25375e-09	Backward MR	backward	EUR	Disease
Psoriasis vulgaris	PsV	PsV	Diseases of the skin and subcutaneous tissue	Autoimmune	TRDMT1	tRNA (cytosine(38)-C(5))-methyltransferase	Oncology_II	O14717	OID31335	MR Egger	131	0.019744	0.00525872	0.000261627	Backward MR	backward	EUR	Disease
Psoriasis vulgaris	PsV	PsV	Diseases of the skin and subcutaneous tissue	Autoimmune	TRDMT1	tRNA (cytosine(38)-C(5))-methyltransferase	Oncology_II	O14717	OID31335	Weighted median	131	0.0234207	0.00462375	4.0775e-07	Backward MR	backward	EUR	Disease
Psoriasis vulgaris	PsV	PsV	Diseases of the skin and subcutaneous tissue	Autoimmune	TRDMT1	tRNA (cytosine(38)-C(5))-methyltransferase	Oncology_II	O14717	OID31335	Weighted mode	131	0.0253158	0.00499875	1.37161e-06	Backward MR	backward	EUR	Disease
Chronic hepatitis B	CHB	CHB	Infectious and parasitic diseases	Infectious	TREH	Trehalase	Cardiometabolic_II	O43280	OID30388	Inverse variance weighted	88	0.306722	0.0448194	7.72739e-12	Backward MR	backward	EAS	Disease
Chronic hepatitis B	CHB	CHB	Infectious and parasitic diseases	Infectious	TREH	Trehalase	Cardiometabolic_II	O43280	OID30388	MR Egger	88	0.470346	0.13993	0.00115911	Backward MR	backward	EAS	Disease
Chronic hepatitis B	CHB	CHB	Infectious and parasitic diseases	Infectious	TREH	Trehalase	Cardiometabolic_II	O43280	OID30388	Weighted median	88	0.27805	0.0648633	1.81334e-05	Backward MR	backward	EAS	Disease
Chronic hepatitis B	CHB	CHB	Infectious and parasitic diseases	Infectious	TREH	Trehalase	Cardiometabolic_II	O43280	OID30388	Weighted mode	88	0.212092	0.107511	0.0516991	Backward MR	backward	EAS	Disease
Graves' disease	GD	GD	Endocrine, nutritional and metabolic diseases	Autoimmune	TREH	Trehalase	Cardiometabolic_II	O43280	OID30388	Inverse variance weighted	34	0.0247406	0.00411927	1.90088e-09	Backward MR	backward	EUR	Disease
Graves' disease	GD	GD	Endocrine, nutritional and metabolic diseases	Autoimmune	TREH	Trehalase	Cardiometabolic_II	O43280	OID30388	MR Egger	34	0.0213212	0.00961775	0.0338603	Backward MR	backward	EUR	Disease
Graves' disease	GD	GD	Endocrine, nutritional and metabolic diseases	Autoimmune	TREH	Trehalase	Cardiometabolic_II	O43280	OID30388	Weighted median	34	0.0218923	0.00490078	7.92868e-06	Backward MR	backward	EUR	Disease
Graves' disease	GD	GD	Endocrine, nutritional and metabolic diseases	Autoimmune	TREH	Trehalase	Cardiometabolic_II	O43280	OID30388	Weighted mode	34	0.0201023	0.00692771	0.00656296	Backward MR	backward	EUR	Disease
Hyperthyroidism	Hyperthyroidism	Hype	Endocrine, nutritional and metabolic diseases	Metabolic	TREH	Trehalase	Cardiometabolic_II	O43280	OID30388	Inverse variance weighted	33	0.0346158	0.00616425	1.959e-08	Backward MR	backward	EUR	Disease
Hyperthyroidism	Hyperthyroidism	Hype	Endocrine, nutritional and metabolic diseases	Metabolic	TREH	Trehalase	Cardiometabolic_II	O43280	OID30388	MR Egger	33	0.0384699	0.016112	0.023237	Backward MR	backward	EUR	Disease
Hyperthyroidism	Hyperthyroidism	Hype	Endocrine, nutritional and metabolic diseases	Metabolic	TREH	Trehalase	Cardiometabolic_II	O43280	OID30388	Weighted median	33	0.0321797	0.00699486	4.21522e-06	Backward MR	backward	EUR	Disease
Hyperthyroidism	Hyperthyroidism	Hype	Endocrine, nutritional and metabolic diseases	Metabolic	TREH	Trehalase	Cardiometabolic_II	O43280	OID30388	Weighted mode	33	0.0342863	0.0114924	0.00541935	Backward MR	backward	EUR	Disease
Systemic lupus erythematosus	SLE	SLE	Diseases of the musculoskeletal system and connective tissue	Autoimmune	TREH	Trehalase	Cardiometabolic_II	O43280	OID30388	Inverse variance weighted	16	0.0269281	0.00394318	8.54808e-12	Backward MR	backward	EUR	Disease
Systemic lupus erythematosus	SLE	SLE	Diseases of the musculoskeletal system and connective tissue	Autoimmune	TREH	Trehalase	Cardiometabolic_II	O43280	OID30388	MR Egger	16	0.0633013	0.0185901	0.00426934	Backward MR	backward	EUR	Disease
Systemic lupus erythematosus	SLE	SLE	Diseases of the musculoskeletal system and connective tissue	Autoimmune	TREH	Trehalase	Cardiometabolic_II	O43280	OID30388	Weighted median	16	0.0297745	0.00475053	3.66612e-10	Backward MR	backward	EUR	Disease
Systemic lupus erythematosus	SLE	SLE	Diseases of the musculoskeletal system and connective tissue	Autoimmune	TREH	Trehalase	Cardiometabolic_II	O43280	OID30388	Weighted mode	16	0.0335565	0.00774198	0.00058965	Backward MR	backward	EUR	Disease
Type 2 diabetes	T2D	T2D	Endocrine, nutritional and metabolic diseases	Metabolic	TREH	Trehalase	Cardiometabolic_II	O43280	OID30388	Inverse variance weighted	195	0.0636624	0.00921037	4.77746e-12	Backward MR	backward	EUR	Disease
Type 2 diabetes	T2D	T2D	Endocrine, nutritional and metabolic diseases	Metabolic	TREH	Trehalase	Cardiometabolic_II	O43280	OID30388	MR Egger	195	0.00911161	0.0202771	0.65368	Backward MR	backward	EUR	Disease
Type 2 diabetes	T2D	T2D	Endocrine, nutritional and metabolic diseases	Metabolic	TREH	Trehalase	Cardiometabolic_II	O43280	OID30388	Weighted median	195	0.0308081	0.0118636	0.00940822	Backward MR	backward	EUR	Disease
Type 2 diabetes	T2D	T2D	Endocrine, nutritional and metabolic diseases	Metabolic	TREH	Trehalase	Cardiometabolic_II	O43280	OID30388	Weighted mode	195	0.0220633	0.0157968	0.164102	Backward MR	backward	EUR	Disease
Chronic glomerulonephritis	Chronic_Glomerulonephritis	ChG	Diseases of the genitourinary system	Renal	TREM2	Triggering receptor expressed on myeloid cells 2	Inflammation	Q9NZC2	OID20731	Inverse variance weighted	2	-0.0424462	0.00727509	5.39662e-09	Backward MR	backward	EUR	Disease
Graves' disease	GD	GD	Endocrine, nutritional and metabolic diseases	Autoimmune	TREM2	Triggering receptor expressed on myeloid cells 2	Inflammation	Q9NZC2	OID20731	Inverse variance weighted	34	-0.0630426	0.00730109	5.88931e-18	Backward MR	backward	EUR	Disease
Graves' disease	GD	GD	Endocrine, nutritional and metabolic diseases	Autoimmune	TREM2	Triggering receptor expressed on myeloid cells 2	Inflammation	Q9NZC2	OID20731	MR Egger	34	-0.0794067	0.0167783	4.31481e-05	Backward MR	backward	EUR	Disease
Graves' disease	GD	GD	Endocrine, nutritional and metabolic diseases	Autoimmune	TREM2	Triggering receptor expressed on myeloid cells 2	Inflammation	Q9NZC2	OID20731	Weighted median	34	-0.0710929	0.0058244	2.88629e-34	Backward MR	backward	EUR	Disease
Graves' disease	GD	GD	Endocrine, nutritional and metabolic diseases	Autoimmune	TREM2	Triggering receptor expressed on myeloid cells 2	Inflammation	Q9NZC2	OID20731	Weighted mode	34	-0.0714221	0.00644253	1.15156e-12	Backward MR	backward	EUR	Disease
Hyperthyroidism	Hyperthyroidism	Hype	Endocrine, nutritional and metabolic diseases	Metabolic	TREM2	Triggering receptor expressed on myeloid cells 2	Inflammation	Q9NZC2	OID20731	Inverse variance weighted	33	-0.0871182	0.0116077	6.13326e-14	Backward MR	backward	EUR	Disease
Hyperthyroidism	Hyperthyroidism	Hype	Endocrine, nutritional and metabolic diseases	Metabolic	TREM2	Triggering receptor expressed on myeloid cells 2	Inflammation	Q9NZC2	OID20731	MR Egger	33	-0.118695	0.0297469	0.000375426	Backward MR	backward	EUR	Disease
Hyperthyroidism	Hyperthyroidism	Hype	Endocrine, nutritional and metabolic diseases	Metabolic	TREM2	Triggering receptor expressed on myeloid cells 2	Inflammation	Q9NZC2	OID20731	Weighted median	33	-0.0963038	0.00950719	4.08415e-24	Backward MR	backward	EUR	Disease
Hyperthyroidism	Hyperthyroidism	Hype	Endocrine, nutritional and metabolic diseases	Metabolic	TREM2	Triggering receptor expressed on myeloid cells 2	Inflammation	Q9NZC2	OID20731	Weighted mode	33	-0.104345	0.010241	1.43139e-11	Backward MR	backward	EUR	Disease
Nephrotic syndrome	Nephrotic_Syndrome	NS	Diseases of the genitourinary system	Renal	TREM2	Triggering receptor expressed on myeloid cells 2	Inflammation	Q9NZC2	OID20731	Inverse variance weighted	5	-0.102546	0.01346	2.56499e-14	Backward MR	backward	EUR	Disease
Nephrotic syndrome	Nephrotic_Syndrome	NS	Diseases of the genitourinary system	Renal	TREM2	Triggering receptor expressed on myeloid cells 2	Inflammation	Q9NZC2	OID20731	MR Egger	5	-0.112059	0.0573308	0.145618	Backward MR	backward	EUR	Disease
Nephrotic syndrome	Nephrotic_Syndrome	NS	Diseases of the genitourinary system	Renal	TREM2	Triggering receptor expressed on myeloid cells 2	Inflammation	Q9NZC2	OID20731	Weighted median	5	-0.102146	0.013541	4.57699e-14	Backward MR	backward	EUR	Disease
Nephrotic syndrome	Nephrotic_Syndrome	NS	Diseases of the genitourinary system	Renal	TREM2	Triggering receptor expressed on myeloid cells 2	Inflammation	Q9NZC2	OID20731	Weighted mode	5	-0.102177	0.0171358	0.00397205	Backward MR	backward	EUR	Disease
Sjogren's syndrome	Sjogren_Syndrome	SS	Diseases of the musculoskeletal system and connective tissue	Autoimmune	TREM2	Triggering receptor expressed on myeloid cells 2	Inflammation	Q9NZC2	OID20731	Inverse variance weighted	20	-0.0587079	0.00951112	6.71955e-10	Backward MR	backward	EUR	Disease
Sjogren's syndrome	Sjogren_Syndrome	SS	Diseases of the musculoskeletal system and connective tissue	Autoimmune	TREM2	Triggering receptor expressed on myeloid cells 2	Inflammation	Q9NZC2	OID20731	MR Egger	20	-0.124919	0.0227396	3.23202e-05	Backward MR	backward	EUR	Disease
Sjogren's syndrome	Sjogren_Syndrome	SS	Diseases of the musculoskeletal system and connective tissue	Autoimmune	TREM2	Triggering receptor expressed on myeloid cells 2	Inflammation	Q9NZC2	OID20731	Weighted median	20	-0.0626842	0.00740349	2.52126e-17	Backward MR	backward	EUR	Disease
Sjogren's syndrome	Sjogren_Syndrome	SS	Diseases of the musculoskeletal system and connective tissue	Autoimmune	TREM2	Triggering receptor expressed on myeloid cells 2	Inflammation	Q9NZC2	OID20731	Weighted mode	20	-0.0654254	0.00977009	2.11223e-06	Backward MR	backward	EUR	Disease
Systemic lupus erythematosus	SLE	SLE	Diseases of the musculoskeletal system and connective tissue	Autoimmune	TREM2	Triggering receptor expressed on myeloid cells 2	Inflammation	Q9NZC2	OID20731	Inverse variance weighted	16	-0.0509483	0.00782393	7.42294e-11	Backward MR	backward	EUR	Disease
Systemic lupus erythematosus	SLE	SLE	Diseases of the musculoskeletal system and connective tissue	Autoimmune	TREM2	Triggering receptor expressed on myeloid cells 2	Inflammation	Q9NZC2	OID20731	MR Egger	16	-0.14743	0.0323801	0.00045102	Backward MR	backward	EUR	Disease
Systemic lupus erythematosus	SLE	SLE	Diseases of the musculoskeletal system and connective tissue	Autoimmune	TREM2	Triggering receptor expressed on myeloid cells 2	Inflammation	Q9NZC2	OID20731	Weighted median	16	-0.0516561	0.00661399	5.71289e-15	Backward MR	backward	EUR	Disease
Systemic lupus erythematosus	SLE	SLE	Diseases of the musculoskeletal system and connective tissue	Autoimmune	TREM2	Triggering receptor expressed on myeloid cells 2	Inflammation	Q9NZC2	OID20731	Weighted mode	16	-0.0513787	0.00956688	7.79124e-05	Backward MR	backward	EUR	Disease
Type 1 diabetes	T1D	T1D	Endocrine, nutritional and metabolic diseases	Autoimmune	TREM2	Triggering receptor expressed on myeloid cells 2	Inflammation	Q9NZC2	OID20731	Inverse variance weighted	232	-0.0301531	0.00382415	3.14738e-15	Backward MR	backward	EUR	Disease
Type 1 diabetes	T1D	T1D	Endocrine, nutritional and metabolic diseases	Autoimmune	TREM2	Triggering receptor expressed on myeloid cells 2	Inflammation	Q9NZC2	OID20731	MR Egger	232	-0.030307	0.00713829	3.16357e-05	Backward MR	backward	EUR	Disease
Type 1 diabetes	T1D	T1D	Endocrine, nutritional and metabolic diseases	Autoimmune	TREM2	Triggering receptor expressed on myeloid cells 2	Inflammation	Q9NZC2	OID20731	Weighted median	232	-0.0313978	0.00435596	5.67753e-13	Backward MR	backward	EUR	Disease
Type 1 diabetes	T1D	T1D	Endocrine, nutritional and metabolic diseases	Autoimmune	TREM2	Triggering receptor expressed on myeloid cells 2	Inflammation	Q9NZC2	OID20731	Weighted mode	232	-0.0351099	0.00617908	3.9878e-08	Backward MR	backward	EUR	Disease
Chronic hepatitis B	CHB	CHB	Infectious and parasitic diseases	Infectious	TREML1	Trem-like transcript 1 protein	Inflammation_II	Q86YW5	OID30682	Inverse variance weighted	88	0.28336	0.0488972	6.83149e-09	Backward MR	backward	EAS	Disease
Chronic hepatitis B	CHB	CHB	Infectious and parasitic diseases	Infectious	TREML1	Trem-like transcript 1 protein	Inflammation_II	Q86YW5	OID30682	MR Egger	88	0.493989	0.152326	0.00168464	Backward MR	backward	EAS	Disease
Chronic hepatitis B	CHB	CHB	Infectious and parasitic diseases	Infectious	TREML1	Trem-like transcript 1 protein	Inflammation_II	Q86YW5	OID30682	Weighted median	88	0.250644	0.0725796	0.000553626	Backward MR	backward	EAS	Disease
Chronic hepatitis B	CHB	CHB	Infectious and parasitic diseases	Infectious	TREML1	Trem-like transcript 1 protein	Inflammation_II	Q86YW5	OID30682	Weighted mode	88	0.272396	0.119688	0.0253088	Backward MR	backward	EAS	Disease
Psoriasis vulgaris	PsV	PsV	Diseases of the skin and subcutaneous tissue	Autoimmune	TREML2	Trem-like transcript 2 protein	Neurology	Q5T2D2	OID21120	Inverse variance weighted	131	0.0251836	0.00288038	2.26745e-18	Backward MR	backward	EUR	Disease
Psoriasis vulgaris	PsV	PsV	Diseases of the skin and subcutaneous tissue	Autoimmune	TREML2	Trem-like transcript 2 protein	Neurology	Q5T2D2	OID21120	MR Egger	131	0.0279309	0.00479105	4.2042e-08	Backward MR	backward	EUR	Disease
Psoriasis vulgaris	PsV	PsV	Diseases of the skin and subcutaneous tissue	Autoimmune	TREML2	Trem-like transcript 2 protein	Neurology	Q5T2D2	OID21120	Weighted median	131	0.0257941	0.00482195	8.82873e-08	Backward MR	backward	EUR	Disease
Psoriasis vulgaris	PsV	PsV	Diseases of the skin and subcutaneous tissue	Autoimmune	TREML2	Trem-like transcript 2 protein	Neurology	Q5T2D2	OID21120	Weighted mode	131	0.0262003	0.00554867	5.96227e-06	Backward MR	backward	EUR	Disease
Graves' disease	GD	GD	Endocrine, nutritional and metabolic diseases	Autoimmune	TRIAP1	TP53-regulated inhibitor of apoptosis 1	Oncology	O43715	OID21403	Inverse variance weighted	34	-0.0387432	0.00477545	4.93835e-16	Backward MR	backward	EUR	Disease
Graves' disease	GD	GD	Endocrine, nutritional and metabolic diseases	Autoimmune	TRIAP1	TP53-regulated inhibitor of apoptosis 1	Oncology	O43715	OID21403	MR Egger	34	-0.0530509	0.0108203	2.63457e-05	Backward MR	backward	EUR	Disease
Graves' disease	GD	GD	Endocrine, nutritional and metabolic diseases	Autoimmune	TRIAP1	TP53-regulated inhibitor of apoptosis 1	Oncology	O43715	OID21403	Weighted median	34	-0.0394657	0.00571331	4.92674e-12	Backward MR	backward	EUR	Disease
Graves' disease	GD	GD	Endocrine, nutritional and metabolic diseases	Autoimmune	TRIAP1	TP53-regulated inhibitor of apoptosis 1	Oncology	O43715	OID21403	Weighted mode	34	-0.0403889	0.00728579	3.70715e-06	Backward MR	backward	EUR	Disease
Hyperthyroidism	Hyperthyroidism	Hype	Endocrine, nutritional and metabolic diseases	Metabolic	TRIAP1	TP53-regulated inhibitor of apoptosis 1	Oncology	O43715	OID21403	Inverse variance weighted	33	-0.0596658	0.00702983	2.11082e-17	Backward MR	backward	EUR	Disease
Hyperthyroidism	Hyperthyroidism	Hype	Endocrine, nutritional and metabolic diseases	Metabolic	TRIAP1	TP53-regulated inhibitor of apoptosis 1	Oncology	O43715	OID21403	MR Egger	33	-0.0825445	0.0178491	6.28155e-05	Backward MR	backward	EUR	Disease
Hyperthyroidism	Hyperthyroidism	Hype	Endocrine, nutritional and metabolic diseases	Metabolic	TRIAP1	TP53-regulated inhibitor of apoptosis 1	Oncology	O43715	OID21403	Weighted median	33	-0.0626789	0.0089048	1.93934e-12	Backward MR	backward	EUR	Disease
Hyperthyroidism	Hyperthyroidism	Hype	Endocrine, nutritional and metabolic diseases	Metabolic	TRIAP1	TP53-regulated inhibitor of apoptosis 1	Oncology	O43715	OID21403	Weighted mode	33	-0.0649801	0.0119654	5.67398e-06	Backward MR	backward	EUR	Disease
IgA nephritis	IgA_nephritis	IN	Diseases of the genitourinary system	Renal	TRIAP1	TP53-regulated inhibitor of apoptosis 1	Oncology	O43715	OID21403	Inverse variance weighted	35	0.0908057	0.0167255	5.66143e-08	Backward MR	backward	EUR	Disease
IgA nephritis	IgA_nephritis	IN	Diseases of the genitourinary system	Renal	TRIAP1	TP53-regulated inhibitor of apoptosis 1	Oncology	O43715	OID21403	MR Egger	35	0.098087	0.0395741	0.0184773	Backward MR	backward	EUR	Disease
IgA nephritis	IgA_nephritis	IN	Diseases of the genitourinary system	Renal	TRIAP1	TP53-regulated inhibitor of apoptosis 1	Oncology	O43715	OID21403	Weighted median	35	0.117797	0.0218042	6.57209e-08	Backward MR	backward	EUR	Disease
IgA nephritis	IgA_nephritis	IN	Diseases of the genitourinary system	Renal	TRIAP1	TP53-regulated inhibitor of apoptosis 1	Oncology	O43715	OID21403	Weighted mode	35	0.151957	0.0411445	0.000772567	Backward MR	backward	EUR	Disease
Psoriasis vulgaris	PsV	PsV	Diseases of the skin and subcutaneous tissue	Autoimmune	TRIAP1	TP53-regulated inhibitor of apoptosis 1	Oncology	O43715	OID21403	Inverse variance weighted	131	0.0454685	0.0033745	2.22038e-41	Backward MR	backward	EUR	Disease
Psoriasis vulgaris	PsV	PsV	Diseases of the skin and subcutaneous tissue	Autoimmune	TRIAP1	TP53-regulated inhibitor of apoptosis 1	Oncology	O43715	OID21403	MR Egger	131	0.0483825	0.00561481	2.10712e-14	Backward MR	backward	EUR	Disease
Psoriasis vulgaris	PsV	PsV	Diseases of the skin and subcutaneous tissue	Autoimmune	TRIAP1	TP53-regulated inhibitor of apoptosis 1	Oncology	O43715	OID21403	Weighted median	131	0.0472886	0.00474677	2.22924e-23	Backward MR	backward	EUR	Disease
Psoriasis vulgaris	PsV	PsV	Diseases of the skin and subcutaneous tissue	Autoimmune	TRIAP1	TP53-regulated inhibitor of apoptosis 1	Oncology	O43715	OID21403	Weighted mode	131	0.0494166	0.00594071	1.04981e-13	Backward MR	backward	EUR	Disease
Sjogren's syndrome	Sjogren_Syndrome	SS	Diseases of the musculoskeletal system and connective tissue	Autoimmune	TRIAP1	TP53-regulated inhibitor of apoptosis 1	Oncology	O43715	OID21403	Inverse variance weighted	20	-0.0411837	0.00536386	1.61601e-14	Backward MR	backward	EUR	Disease
Sjogren's syndrome	Sjogren_Syndrome	SS	Diseases of the musculoskeletal system and connective tissue	Autoimmune	TRIAP1	TP53-regulated inhibitor of apoptosis 1	Oncology	O43715	OID21403	MR Egger	20	-0.080209	0.0142881	2.50977e-05	Backward MR	backward	EUR	Disease
Sjogren's syndrome	Sjogren_Syndrome	SS	Diseases of the musculoskeletal system and connective tissue	Autoimmune	TRIAP1	TP53-regulated inhibitor of apoptosis 1	Oncology	O43715	OID21403	Weighted median	20	-0.0446746	0.00697001	1.45956e-10	Backward MR	backward	EUR	Disease
Sjogren's syndrome	Sjogren_Syndrome	SS	Diseases of the musculoskeletal system and connective tissue	Autoimmune	TRIAP1	TP53-regulated inhibitor of apoptosis 1	Oncology	O43715	OID21403	Weighted mode	20	-0.0461208	0.00916304	7.37981e-05	Backward MR	backward	EUR	Disease
Systemic lupus erythematosus	SLE	SLE	Diseases of the musculoskeletal system and connective tissue	Autoimmune	TRIAP1	TP53-regulated inhibitor of apoptosis 1	Oncology	O43715	OID21403	Inverse variance weighted	16	-0.0312169	0.00554685	1.82447e-08	Backward MR	backward	EUR	Disease
Systemic lupus erythematosus	SLE	SLE	Diseases of the musculoskeletal system and connective tissue	Autoimmune	TRIAP1	TP53-regulated inhibitor of apoptosis 1	Oncology	O43715	OID21403	MR Egger	16	-0.0726943	0.0273904	0.0188807	Backward MR	backward	EUR	Disease
Systemic lupus erythematosus	SLE	SLE	Diseases of the musculoskeletal system and connective tissue	Autoimmune	TRIAP1	TP53-regulated inhibitor of apoptosis 1	Oncology	O43715	OID21403	Weighted median	16	-0.039773	0.00607756	5.97974e-11	Backward MR	backward	EUR	Disease
Systemic lupus erythematosus	SLE	SLE	Diseases of the musculoskeletal system and connective tissue	Autoimmune	TRIAP1	TP53-regulated inhibitor of apoptosis 1	Oncology	O43715	OID21403	Weighted mode	16	-0.0422742	0.00852966	0.000172437	Backward MR	backward	EUR	Disease
Type 1 diabetes	T1D	T1D	Endocrine, nutritional and metabolic diseases	Autoimmune	TRIAP1	TP53-regulated inhibitor of apoptosis 1	Oncology	O43715	OID21403	Inverse variance weighted	233	-0.0197229	0.00352467	2.19747e-08	Backward MR	backward	EUR	Disease
Type 1 diabetes	T1D	T1D	Endocrine, nutritional and metabolic diseases	Autoimmune	TRIAP1	TP53-regulated inhibitor of apoptosis 1	Oncology	O43715	OID21403	MR Egger	233	-0.0172432	0.00657889	0.00934954	Backward MR	backward	EUR	Disease
Type 1 diabetes	T1D	T1D	Endocrine, nutritional and metabolic diseases	Autoimmune	TRIAP1	TP53-regulated inhibitor of apoptosis 1	Oncology	O43715	OID21403	Weighted median	233	-0.0132034	0.00446106	0.00307945	Backward MR	backward	EUR	Disease
Type 1 diabetes	T1D	T1D	Endocrine, nutritional and metabolic diseases	Autoimmune	TRIAP1	TP53-regulated inhibitor of apoptosis 1	Oncology	O43715	OID21403	Weighted mode	233	-0.0106854	0.00509531	0.0370673	Backward MR	backward	EUR	Disease
Autoimmune hepatitis	AIH	AIH	Diseases of the digestive system	Autoimmune	TRIM21	E3 ubiquitin-protein ligase TRIM21	Inflammation	P19474	OID20533	Inverse variance weighted	3	-0.108304	0.0200579	6.67987e-08	Backward MR	backward	EUR	Disease
Autoimmune hepatitis	AIH	AIH	Diseases of the digestive system	Autoimmune	TRIM21	E3 ubiquitin-protein ligase TRIM21	Inflammation	P19474	OID20533	MR Egger	3	-0.349477	0.0892808	0.159231	Backward MR	backward	EUR	Disease
Autoimmune hepatitis	AIH	AIH	Diseases of the digestive system	Autoimmune	TRIM21	E3 ubiquitin-protein ligase TRIM21	Inflammation	P19474	OID20533	Weighted median	3	-0.0967865	0.018916	3.11021e-07	Backward MR	backward	EUR	Disease
Autoimmune hepatitis	AIH	AIH	Diseases of the digestive system	Autoimmune	TRIM21	E3 ubiquitin-protein ligase TRIM21	Inflammation	P19474	OID20533	Weighted mode	3	-0.0919492	0.0225148	0.0550524	Backward MR	backward	EUR	Disease
Graves' disease	GD	GD	Endocrine, nutritional and metabolic diseases	Autoimmune	TRIM21	E3 ubiquitin-protein ligase TRIM21	Inflammation	P19474	OID20533	Inverse variance weighted	34	-0.0750895	0.00796768	4.33177e-21	Backward MR	backward	EUR	Disease
Graves' disease	GD	GD	Endocrine, nutritional and metabolic diseases	Autoimmune	TRIM21	E3 ubiquitin-protein ligase TRIM21	Inflammation	P19474	OID20533	MR Egger	34	-0.125079	0.0158583	5.32893e-09	Backward MR	backward	EUR	Disease
Graves' disease	GD	GD	Endocrine, nutritional and metabolic diseases	Autoimmune	TRIM21	E3 ubiquitin-protein ligase TRIM21	Inflammation	P19474	OID20533	Weighted median	34	-0.0904542	0.00716478	1.54055e-36	Backward MR	backward	EUR	Disease
Graves' disease	GD	GD	Endocrine, nutritional and metabolic diseases	Autoimmune	TRIM21	E3 ubiquitin-protein ligase TRIM21	Inflammation	P19474	OID20533	Weighted mode	34	-0.0978747	0.0077615	3.61487e-14	Backward MR	backward	EUR	Disease
Hyperthyroidism	Hyperthyroidism	Hype	Endocrine, nutritional and metabolic diseases	Metabolic	TRIM21	E3 ubiquitin-protein ligase TRIM21	Inflammation	P19474	OID20533	Inverse variance weighted	33	-0.12316	0.0107249	1.59594e-30	Backward MR	backward	EUR	Disease
Hyperthyroidism	Hyperthyroidism	Hype	Endocrine, nutritional and metabolic diseases	Metabolic	TRIM21	E3 ubiquitin-protein ligase TRIM21	Inflammation	P19474	OID20533	MR Egger	33	-0.175011	0.0261792	1.77585e-07	Backward MR	backward	EUR	Disease
Hyperthyroidism	Hyperthyroidism	Hype	Endocrine, nutritional and metabolic diseases	Metabolic	TRIM21	E3 ubiquitin-protein ligase TRIM21	Inflammation	P19474	OID20533	Weighted median	33	-0.12787	0.0102891	1.84936e-35	Backward MR	backward	EUR	Disease
Hyperthyroidism	Hyperthyroidism	Hype	Endocrine, nutritional and metabolic diseases	Metabolic	TRIM21	E3 ubiquitin-protein ligase TRIM21	Inflammation	P19474	OID20533	Weighted mode	33	-0.151678	0.013061	5.17415e-13	Backward MR	backward	EUR	Disease
IgA nephritis	IgA_nephritis	IN	Diseases of the genitourinary system	Renal	TRIM21	E3 ubiquitin-protein ligase TRIM21	Inflammation	P19474	OID20533	Inverse variance weighted	35	0.243006	0.0317119	1.81762e-14	Backward MR	backward	EUR	Disease
IgA nephritis	IgA_nephritis	IN	Diseases of the genitourinary system	Renal	TRIM21	E3 ubiquitin-protein ligase TRIM21	Inflammation	P19474	OID20533	MR Egger	35	0.193558	0.0744565	0.013851	Backward MR	backward	EUR	Disease
IgA nephritis	IgA_nephritis	IN	Diseases of the genitourinary system	Renal	TRIM21	E3 ubiquitin-protein ligase TRIM21	Inflammation	P19474	OID20533	Weighted median	35	0.224619	0.0328746	8.33859e-12	Backward MR	backward	EUR	Disease
IgA nephritis	IgA_nephritis	IN	Diseases of the genitourinary system	Renal	TRIM21	E3 ubiquitin-protein ligase TRIM21	Inflammation	P19474	OID20533	Weighted mode	35	0.377056	0.12505	0.00483094	Backward MR	backward	EUR	Disease
Psoriasis vulgaris	PsV	PsV	Diseases of the skin and subcutaneous tissue	Autoimmune	TRIM21	E3 ubiquitin-protein ligase TRIM21	Inflammation	P19474	OID20533	Inverse variance weighted	131	0.0369754	0.00485499	2.61762e-14	Backward MR	backward	EUR	Disease
Psoriasis vulgaris	PsV	PsV	Diseases of the skin and subcutaneous tissue	Autoimmune	TRIM21	E3 ubiquitin-protein ligase TRIM21	Inflammation	P19474	OID20533	MR Egger	131	0.0407191	0.00808435	1.56072e-06	Backward MR	backward	EUR	Disease
Psoriasis vulgaris	PsV	PsV	Diseases of the skin and subcutaneous tissue	Autoimmune	TRIM21	E3 ubiquitin-protein ligase TRIM21	Inflammation	P19474	OID20533	Weighted median	131	0.0349058	0.00528858	4.10559e-11	Backward MR	backward	EUR	Disease
Psoriasis vulgaris	PsV	PsV	Diseases of the skin and subcutaneous tissue	Autoimmune	TRIM21	E3 ubiquitin-protein ligase TRIM21	Inflammation	P19474	OID20533	Weighted mode	131	0.0392383	0.00570754	2.33723e-10	Backward MR	backward	EUR	Disease
Sjogren's syndrome	Sjogren_Syndrome	SS	Diseases of the musculoskeletal system and connective tissue	Autoimmune	TRIM21	E3 ubiquitin-protein ligase TRIM21	Inflammation	P19474	OID20533	Inverse variance weighted	20	-0.0967009	0.0096655	1.45274e-23	Backward MR	backward	EUR	Disease
Sjogren's syndrome	Sjogren_Syndrome	SS	Diseases of the musculoskeletal system and connective tissue	Autoimmune	TRIM21	E3 ubiquitin-protein ligase TRIM21	Inflammation	P19474	OID20533	MR Egger	20	-0.169419	0.0220741	4.40122e-07	Backward MR	backward	EUR	Disease
Sjogren's syndrome	Sjogren_Syndrome	SS	Diseases of the musculoskeletal system and connective tissue	Autoimmune	TRIM21	E3 ubiquitin-protein ligase TRIM21	Inflammation	P19474	OID20533	Weighted median	20	-0.107817	0.00871948	4.03941e-35	Backward MR	backward	EUR	Disease
Sjogren's syndrome	Sjogren_Syndrome	SS	Diseases of the musculoskeletal system and connective tissue	Autoimmune	TRIM21	E3 ubiquitin-protein ligase TRIM21	Inflammation	P19474	OID20533	Weighted mode	20	-0.116703	0.0088957	5.66659e-11	Backward MR	backward	EUR	Disease
Systemic lupus erythematosus	SLE	SLE	Diseases of the musculoskeletal system and connective tissue	Autoimmune	TRIM21	E3 ubiquitin-protein ligase TRIM21	Inflammation	P19474	OID20533	Inverse variance weighted	16	-0.0808458	0.00736278	4.75091e-28	Backward MR	backward	EUR	Disease
Systemic lupus erythematosus	SLE	SLE	Diseases of the musculoskeletal system and connective tissue	Autoimmune	TRIM21	E3 ubiquitin-protein ligase TRIM21	Inflammation	P19474	OID20533	MR Egger	16	-0.122167	0.0376946	0.00591802	Backward MR	backward	EUR	Disease
Systemic lupus erythematosus	SLE	SLE	Diseases of the musculoskeletal system and connective tissue	Autoimmune	TRIM21	E3 ubiquitin-protein ligase TRIM21	Inflammation	P19474	OID20533	Weighted median	16	-0.0843996	0.00726599	3.42899e-31	Backward MR	backward	EUR	Disease
Systemic lupus erythematosus	SLE	SLE	Diseases of the musculoskeletal system and connective tissue	Autoimmune	TRIM21	E3 ubiquitin-protein ligase TRIM21	Inflammation	P19474	OID20533	Weighted mode	16	-0.0851532	0.01073	9.50556e-07	Backward MR	backward	EUR	Disease
Type 1 diabetes	T1D	T1D	Endocrine, nutritional and metabolic diseases	Autoimmune	TRIM21	E3 ubiquitin-protein ligase TRIM21	Inflammation	P19474	OID20533	Inverse variance weighted	232	-0.0387813	0.00405376	1.10303e-21	Backward MR	backward	EUR	Disease
Type 1 diabetes	T1D	T1D	Endocrine, nutritional and metabolic diseases	Autoimmune	TRIM21	E3 ubiquitin-protein ligase TRIM21	Inflammation	P19474	OID20533	MR Egger	232	-0.0310454	0.00754587	5.41292e-05	Backward MR	backward	EUR	Disease
Type 1 diabetes	T1D	T1D	Endocrine, nutritional and metabolic diseases	Autoimmune	TRIM21	E3 ubiquitin-protein ligase TRIM21	Inflammation	P19474	OID20533	Weighted median	232	-0.0365061	0.00519233	2.05403e-12	Backward MR	backward	EUR	Disease
Type 1 diabetes	T1D	T1D	Endocrine, nutritional and metabolic diseases	Autoimmune	TRIM21	E3 ubiquitin-protein ligase TRIM21	Inflammation	P19474	OID20533	Weighted mode	232	-0.0234272	0.00738331	0.00171368	Backward MR	backward	EUR	Disease
Graves' disease	GD	GD	Endocrine, nutritional and metabolic diseases	Autoimmune	TRIM24	Transcription intermediary factor 1-alpha	Oncology_II	O15164	OID31271	Inverse variance weighted	34	-0.0420019	0.00522653	9.26048e-16	Backward MR	backward	EUR	Disease
Graves' disease	GD	GD	Endocrine, nutritional and metabolic diseases	Autoimmune	TRIM24	Transcription intermediary factor 1-alpha	Oncology_II	O15164	OID31271	MR Egger	34	-0.0633508	0.0114963	4.4964e-06	Backward MR	backward	EUR	Disease
Graves' disease	GD	GD	Endocrine, nutritional and metabolic diseases	Autoimmune	TRIM24	Transcription intermediary factor 1-alpha	Oncology_II	O15164	OID31271	Weighted median	34	-0.04562	0.00667888	8.46318e-12	Backward MR	backward	EUR	Disease
Graves' disease	GD	GD	Endocrine, nutritional and metabolic diseases	Autoimmune	TRIM24	Transcription intermediary factor 1-alpha	Oncology_II	O15164	OID31271	Weighted mode	34	-0.046239	0.00834512	3.73656e-06	Backward MR	backward	EUR	Disease
Hyperthyroidism	Hyperthyroidism	Hype	Endocrine, nutritional and metabolic diseases	Metabolic	TRIM24	Transcription intermediary factor 1-alpha	Oncology_II	O15164	OID31271	Inverse variance weighted	33	-0.0654408	0.00686058	1.44688e-21	Backward MR	backward	EUR	Disease
Hyperthyroidism	Hyperthyroidism	Hype	Endocrine, nutritional and metabolic diseases	Metabolic	TRIM24	Transcription intermediary factor 1-alpha	Oncology_II	O15164	OID31271	MR Egger	33	-0.0965503	0.0169038	2.79252e-06	Backward MR	backward	EUR	Disease
Hyperthyroidism	Hyperthyroidism	Hype	Endocrine, nutritional and metabolic diseases	Metabolic	TRIM24	Transcription intermediary factor 1-alpha	Oncology_II	O15164	OID31271	Weighted median	33	-0.0729277	0.00936971	7.06311e-15	Backward MR	backward	EUR	Disease
Hyperthyroidism	Hyperthyroidism	Hype	Endocrine, nutritional and metabolic diseases	Metabolic	TRIM24	Transcription intermediary factor 1-alpha	Oncology_II	O15164	OID31271	Weighted mode	33	-0.0742741	0.0125395	1.35581e-06	Backward MR	backward	EUR	Disease
IgA nephritis	IgA_nephritis	IN	Diseases of the genitourinary system	Renal	TRIM24	Transcription intermediary factor 1-alpha	Oncology_II	O15164	OID31271	Inverse variance weighted	35	0.142923	0.0186375	1.73914e-14	Backward MR	backward	EUR	Disease
IgA nephritis	IgA_nephritis	IN	Diseases of the genitourinary system	Renal	TRIM24	Transcription intermediary factor 1-alpha	Oncology_II	O15164	OID31271	MR Egger	35	0.12653	0.0441613	0.00719759	Backward MR	backward	EUR	Disease
IgA nephritis	IgA_nephritis	IN	Diseases of the genitourinary system	Renal	TRIM24	Transcription intermediary factor 1-alpha	Oncology_II	O15164	OID31271	Weighted median	35	0.173231	0.0234023	1.33845e-13	Backward MR	backward	EUR	Disease
IgA nephritis	IgA_nephritis	IN	Diseases of the genitourinary system	Renal	TRIM24	Transcription intermediary factor 1-alpha	Oncology_II	O15164	OID31271	Weighted mode	35	0.208953	0.0396846	7.77135e-06	Backward MR	backward	EUR	Disease
Psoriasis vulgaris	PsV	PsV	Diseases of the skin and subcutaneous tissue	Autoimmune	TRIM24	Transcription intermediary factor 1-alpha	Oncology_II	O15164	OID31271	Inverse variance weighted	131	0.0206678	0.00352114	4.36742e-09	Backward MR	backward	EUR	Disease
Psoriasis vulgaris	PsV	PsV	Diseases of the skin and subcutaneous tissue	Autoimmune	TRIM24	Transcription intermediary factor 1-alpha	Oncology_II	O15164	OID31271	MR Egger	131	0.0227332	0.00586411	0.000167796	Backward MR	backward	EUR	Disease
Psoriasis vulgaris	PsV	PsV	Diseases of the skin and subcutaneous tissue	Autoimmune	TRIM24	Transcription intermediary factor 1-alpha	Oncology_II	O15164	OID31271	Weighted median	131	0.0249163	0.00459252	5.78179e-08	Backward MR	backward	EUR	Disease
Psoriasis vulgaris	PsV	PsV	Diseases of the skin and subcutaneous tissue	Autoimmune	TRIM24	Transcription intermediary factor 1-alpha	Oncology_II	O15164	OID31271	Weighted mode	131	0.0277012	0.00499598	1.5776e-07	Backward MR	backward	EUR	Disease
Sjogren's syndrome	Sjogren_Syndrome	SS	Diseases of the musculoskeletal system and connective tissue	Autoimmune	TRIM24	Transcription intermediary factor 1-alpha	Oncology_II	O15164	OID31271	Inverse variance weighted	20	-0.0546858	0.00617809	8.62949e-19	Backward MR	backward	EUR	Disease
Sjogren's syndrome	Sjogren_Syndrome	SS	Diseases of the musculoskeletal system and connective tissue	Autoimmune	TRIM24	Transcription intermediary factor 1-alpha	Oncology_II	O15164	OID31271	MR Egger	20	-0.083936	0.0167791	9.23574e-05	Backward MR	backward	EUR	Disease
Sjogren's syndrome	Sjogren_Syndrome	SS	Diseases of the musculoskeletal system and connective tissue	Autoimmune	TRIM24	Transcription intermediary factor 1-alpha	Oncology_II	O15164	OID31271	Weighted median	20	-0.0571552	0.00743545	1.50804e-14	Backward MR	backward	EUR	Disease
Sjogren's syndrome	Sjogren_Syndrome	SS	Diseases of the musculoskeletal system and connective tissue	Autoimmune	TRIM24	Transcription intermediary factor 1-alpha	Oncology_II	O15164	OID31271	Weighted mode	20	-0.059851	0.00995318	8.73011e-06	Backward MR	backward	EUR	Disease
Systemic lupus erythematosus	SLE	SLE	Diseases of the musculoskeletal system and connective tissue	Autoimmune	TRIM24	Transcription intermediary factor 1-alpha	Oncology_II	O15164	OID31271	Inverse variance weighted	16	-0.0455345	0.00533943	1.48925e-17	Backward MR	backward	EUR	Disease
Systemic lupus erythematosus	SLE	SLE	Diseases of the musculoskeletal system and connective tissue	Autoimmune	TRIM24	Transcription intermediary factor 1-alpha	Oncology_II	O15164	OID31271	MR Egger	16	-0.0713449	0.0276241	0.0216951	Backward MR	backward	EUR	Disease
Systemic lupus erythematosus	SLE	SLE	Diseases of the musculoskeletal system and connective tissue	Autoimmune	TRIM24	Transcription intermediary factor 1-alpha	Oncology_II	O15164	OID31271	Weighted median	16	-0.0525963	0.00614369	1.11863e-17	Backward MR	backward	EUR	Disease
Systemic lupus erythematosus	SLE	SLE	Diseases of the musculoskeletal system and connective tissue	Autoimmune	TRIM24	Transcription intermediary factor 1-alpha	Oncology_II	O15164	OID31271	Weighted mode	16	-0.0556096	0.00993682	5.1002e-05	Backward MR	backward	EUR	Disease
Type 1 diabetes	T1D	T1D	Endocrine, nutritional and metabolic diseases	Autoimmune	TRIM24	Transcription intermediary factor 1-alpha	Oncology_II	O15164	OID31271	Inverse variance weighted	231	-0.0179272	0.00315479	1.3271e-08	Backward MR	backward	EUR	Disease
Type 1 diabetes	T1D	T1D	Endocrine, nutritional and metabolic diseases	Autoimmune	TRIM24	Transcription intermediary factor 1-alpha	Oncology_II	O15164	OID31271	MR Egger	231	-0.0149792	0.00588752	0.0116104	Backward MR	backward	EUR	Disease
Type 1 diabetes	T1D	T1D	Endocrine, nutritional and metabolic diseases	Autoimmune	TRIM24	Transcription intermediary factor 1-alpha	Oncology_II	O15164	OID31271	Weighted median	231	-0.0121487	0.00460965	0.00840129	Backward MR	backward	EUR	Disease
Type 1 diabetes	T1D	T1D	Endocrine, nutritional and metabolic diseases	Autoimmune	TRIM24	Transcription intermediary factor 1-alpha	Oncology_II	O15164	OID31271	Weighted mode	231	-0.00969387	0.00503925	0.0556299	Backward MR	backward	EUR	Disease
Graves' disease	GD	GD	Endocrine, nutritional and metabolic diseases	Autoimmune	TRIM25	E3 ubiquitin/ISG15 ligase TRIM25	Oncology_II	Q14258	OID31482	Inverse variance weighted	34	-0.0300207	0.00412672	3.47164e-13	Backward MR	backward	EUR	Disease
Graves' disease	GD	GD	Endocrine, nutritional and metabolic diseases	Autoimmune	TRIM25	E3 ubiquitin/ISG15 ligase TRIM25	Oncology_II	Q14258	OID31482	MR Egger	34	-0.0434634	0.00929245	5.06452e-05	Backward MR	backward	EUR	Disease
Graves' disease	GD	GD	Endocrine, nutritional and metabolic diseases	Autoimmune	TRIM25	E3 ubiquitin/ISG15 ligase TRIM25	Oncology_II	Q14258	OID31482	Weighted median	34	-0.0351531	0.00584099	1.76202e-09	Backward MR	backward	EUR	Disease
Graves' disease	GD	GD	Endocrine, nutritional and metabolic diseases	Autoimmune	TRIM25	E3 ubiquitin/ISG15 ligase TRIM25	Oncology_II	Q14258	OID31482	Weighted mode	34	-0.0375912	0.00733598	1.27904e-05	Backward MR	backward	EUR	Disease
Hyperthyroidism	Hyperthyroidism	Hype	Endocrine, nutritional and metabolic diseases	Metabolic	TRIM25	E3 ubiquitin/ISG15 ligase TRIM25	Oncology_II	Q14258	OID31482	Inverse variance weighted	33	-0.0484629	0.0058356	1.0008e-16	Backward MR	backward	EUR	Disease
Hyperthyroidism	Hyperthyroidism	Hype	Endocrine, nutritional and metabolic diseases	Metabolic	TRIM25	E3 ubiquitin/ISG15 ligase TRIM25	Oncology_II	Q14258	OID31482	MR Egger	33	-0.0605427	0.0150309	0.000338046	Backward MR	backward	EUR	Disease
Hyperthyroidism	Hyperthyroidism	Hype	Endocrine, nutritional and metabolic diseases	Metabolic	TRIM25	E3 ubiquitin/ISG15 ligase TRIM25	Oncology_II	Q14258	OID31482	Weighted median	33	-0.0529045	0.00830677	1.90462e-10	Backward MR	backward	EUR	Disease
Hyperthyroidism	Hyperthyroidism	Hype	Endocrine, nutritional and metabolic diseases	Metabolic	TRIM25	E3 ubiquitin/ISG15 ligase TRIM25	Oncology_II	Q14258	OID31482	Weighted mode	33	-0.0574338	0.0119256	3.39e-05	Backward MR	backward	EUR	Disease
IgA nephritis	IgA_nephritis	IN	Diseases of the genitourinary system	Renal	TRIM25	E3 ubiquitin/ISG15 ligase TRIM25	Oncology_II	Q14258	OID31482	Inverse variance weighted	35	0.0781396	0.0145441	7.76089e-08	Backward MR	backward	EUR	Disease
IgA nephritis	IgA_nephritis	IN	Diseases of the genitourinary system	Renal	TRIM25	E3 ubiquitin/ISG15 ligase TRIM25	Oncology_II	Q14258	OID31482	MR Egger	35	0.103707	0.0339518	0.00443693	Backward MR	backward	EUR	Disease
IgA nephritis	IgA_nephritis	IN	Diseases of the genitourinary system	Renal	TRIM25	E3 ubiquitin/ISG15 ligase TRIM25	Oncology_II	Q14258	OID31482	Weighted median	35	0.089066	0.0206174	1.56069e-05	Backward MR	backward	EUR	Disease
IgA nephritis	IgA_nephritis	IN	Diseases of the genitourinary system	Renal	TRIM25	E3 ubiquitin/ISG15 ligase TRIM25	Oncology_II	Q14258	OID31482	Weighted mode	35	0.114066	0.040334	0.00779605	Backward MR	backward	EUR	Disease
Psoriasis vulgaris	PsV	PsV	Diseases of the skin and subcutaneous tissue	Autoimmune	TRIM25	E3 ubiquitin/ISG15 ligase TRIM25	Oncology_II	Q14258	OID31482	Inverse variance weighted	131	0.0239398	0.00292234	2.56891e-16	Backward MR	backward	EUR	Disease
Psoriasis vulgaris	PsV	PsV	Diseases of the skin and subcutaneous tissue	Autoimmune	TRIM25	E3 ubiquitin/ISG15 ligase TRIM25	Oncology_II	Q14258	OID31482	MR Egger	131	0.0252321	0.00486981	8.2629e-07	Backward MR	backward	EUR	Disease
Psoriasis vulgaris	PsV	PsV	Diseases of the skin and subcutaneous tissue	Autoimmune	TRIM25	E3 ubiquitin/ISG15 ligase TRIM25	Oncology_II	Q14258	OID31482	Weighted median	131	0.0241823	0.00480311	4.78578e-07	Backward MR	backward	EUR	Disease
Psoriasis vulgaris	PsV	PsV	Diseases of the skin and subcutaneous tissue	Autoimmune	TRIM25	E3 ubiquitin/ISG15 ligase TRIM25	Oncology_II	Q14258	OID31482	Weighted mode	131	0.0241965	0.00522263	8.63856e-06	Backward MR	backward	EUR	Disease
Rheumatoid arthritis	RA	RA	Diseases of the musculoskeletal system and connective tissue	Autoimmune	TRIM25	E3 ubiquitin/ISG15 ligase TRIM25	Oncology_II	Q14258	OID31482	Inverse variance weighted	90	-0.0394129	0.00583761	1.46276e-11	Backward MR	backward	EUR	Disease
Rheumatoid arthritis	RA	RA	Diseases of the musculoskeletal system and connective tissue	Autoimmune	TRIM25	E3 ubiquitin/ISG15 ligase TRIM25	Oncology_II	Q14258	OID31482	MR Egger	90	-0.0191798	0.012686	0.134146	Backward MR	backward	EUR	Disease
Rheumatoid arthritis	RA	RA	Diseases of the musculoskeletal system and connective tissue	Autoimmune	TRIM25	E3 ubiquitin/ISG15 ligase TRIM25	Oncology_II	Q14258	OID31482	Weighted median	90	-0.0305071	0.00929552	0.00103107	Backward MR	backward	EUR	Disease
Rheumatoid arthritis	RA	RA	Diseases of the musculoskeletal system and connective tissue	Autoimmune	TRIM25	E3 ubiquitin/ISG15 ligase TRIM25	Oncology_II	Q14258	OID31482	Weighted mode	90	-0.0256154	0.0106366	0.0180929	Backward MR	backward	EUR	Disease
Sjogren's syndrome	Sjogren_Syndrome	SS	Diseases of the musculoskeletal system and connective tissue	Autoimmune	TRIM25	E3 ubiquitin/ISG15 ligase TRIM25	Oncology_II	Q14258	OID31482	Inverse variance weighted	20	-0.0330303	0.00490175	1.60064e-11	Backward MR	backward	EUR	Disease
Sjogren's syndrome	Sjogren_Syndrome	SS	Diseases of the musculoskeletal system and connective tissue	Autoimmune	TRIM25	E3 ubiquitin/ISG15 ligase TRIM25	Oncology_II	Q14258	OID31482	MR Egger	20	-0.0661943	0.0141505	0.000187315	Backward MR	backward	EUR	Disease
Sjogren's syndrome	Sjogren_Syndrome	SS	Diseases of the musculoskeletal system and connective tissue	Autoimmune	TRIM25	E3 ubiquitin/ISG15 ligase TRIM25	Oncology_II	Q14258	OID31482	Weighted median	20	-0.0368401	0.00680685	6.22518e-08	Backward MR	backward	EUR	Disease
Sjogren's syndrome	Sjogren_Syndrome	SS	Diseases of the musculoskeletal system and connective tissue	Autoimmune	TRIM25	E3 ubiquitin/ISG15 ligase TRIM25	Oncology_II	Q14258	OID31482	Weighted mode	20	-0.0391105	0.00933864	0.000498754	Backward MR	backward	EUR	Disease
Type 1 diabetes	T1D	T1D	Endocrine, nutritional and metabolic diseases	Autoimmune	TRIM25	E3 ubiquitin/ISG15 ligase TRIM25	Oncology_II	Q14258	OID31482	Inverse variance weighted	232	-0.0167786	0.00295731	1.39824e-08	Backward MR	backward	EUR	Disease
Type 1 diabetes	T1D	T1D	Endocrine, nutritional and metabolic diseases	Autoimmune	TRIM25	E3 ubiquitin/ISG15 ligase TRIM25	Oncology_II	Q14258	OID31482	MR Egger	232	-0.0211505	0.00551257	0.000161074	Backward MR	backward	EUR	Disease
Type 1 diabetes	T1D	T1D	Endocrine, nutritional and metabolic diseases	Autoimmune	TRIM25	E3 ubiquitin/ISG15 ligase TRIM25	Oncology_II	Q14258	OID31482	Weighted median	232	-0.0182809	0.004195	1.31391e-05	Backward MR	backward	EUR	Disease
Type 1 diabetes	T1D	T1D	Endocrine, nutritional and metabolic diseases	Autoimmune	TRIM25	E3 ubiquitin/ISG15 ligase TRIM25	Oncology_II	Q14258	OID31482	Weighted mode	232	-0.0182037	0.00452082	7.67661e-05	Backward MR	backward	EUR	Disease
Graves' disease	GD	GD	Endocrine, nutritional and metabolic diseases	Autoimmune	TRIM26	Tripartite motif-containing protein 26	Oncology_II	Q12899	OID31207	Inverse variance weighted	180	0.157313	0.029939	1.4847e-07	Backward MR	backward	EAS	Disease
Graves' disease	GD	GD	Endocrine, nutritional and metabolic diseases	Autoimmune	TRIM26	Tripartite motif-containing protein 26	Oncology_II	Q12899	OID31207	MR Egger	180	0.214342	0.0929846	0.0223125	Backward MR	backward	EAS	Disease
Graves' disease	GD	GD	Endocrine, nutritional and metabolic diseases	Autoimmune	TRIM26	Tripartite motif-containing protein 26	Oncology_II	Q12899	OID31207	Weighted median	180	0.170286	0.0459328	0.000209489	Backward MR	backward	EAS	Disease
Graves' disease	GD	GD	Endocrine, nutritional and metabolic diseases	Autoimmune	TRIM26	Tripartite motif-containing protein 26	Oncology_II	Q12899	OID31207	Weighted mode	180	0.230489	0.088197	0.00972897	Backward MR	backward	EAS	Disease
Systemic lupus erythematosus	SLE	SLE	Diseases of the musculoskeletal system and connective tissue	Autoimmune	TRIM40	E3 ubiquitin ligase TRIM40	Neurology_II	Q6P9F5	OID30885	Inverse variance weighted	16	0.0567705	0.00772311	1.97125e-13	Backward MR	backward	EUR	Disease
Systemic lupus erythematosus	SLE	SLE	Diseases of the musculoskeletal system and connective tissue	Autoimmune	TRIM40	E3 ubiquitin ligase TRIM40	Neurology_II	Q6P9F5	OID30885	MR Egger	16	0.0624164	0.0410284	0.150446	Backward MR	backward	EUR	Disease
Systemic lupus erythematosus	SLE	SLE	Diseases of the musculoskeletal system and connective tissue	Autoimmune	TRIM40	E3 ubiquitin ligase TRIM40	Neurology_II	Q6P9F5	OID30885	Weighted median	16	0.0466687	0.00830031	1.88189e-08	Backward MR	backward	EUR	Disease
Systemic lupus erythematosus	SLE	SLE	Diseases of the musculoskeletal system and connective tissue	Autoimmune	TRIM40	E3 ubiquitin ligase TRIM40	Neurology_II	Q6P9F5	OID30885	Weighted mode	16	0.0314175	0.0147743	0.0504697	Backward MR	backward	EUR	Disease
Graves' disease	GD	GD	Endocrine, nutritional and metabolic diseases	Autoimmune	TRIM5	Tripartite motif-containing protein 5	Inflammation	Q9C035	OID20526	Inverse variance weighted	34	-0.0362496	0.00545455	3.01665e-11	Backward MR	backward	EUR	Disease
Graves' disease	GD	GD	Endocrine, nutritional and metabolic diseases	Autoimmune	TRIM5	Tripartite motif-containing protein 5	Inflammation	Q9C035	OID20526	MR Egger	34	-0.0578682	0.0120397	3.48519e-05	Backward MR	backward	EUR	Disease
Graves' disease	GD	GD	Endocrine, nutritional and metabolic diseases	Autoimmune	TRIM5	Tripartite motif-containing protein 5	Inflammation	Q9C035	OID20526	Weighted median	34	-0.0444896	0.0059147	5.39941e-14	Backward MR	backward	EUR	Disease
Graves' disease	GD	GD	Endocrine, nutritional and metabolic diseases	Autoimmune	TRIM5	Tripartite motif-containing protein 5	Inflammation	Q9C035	OID20526	Weighted mode	34	-0.0462243	0.00706215	1.95572e-07	Backward MR	backward	EUR	Disease
Hyperthyroidism	Hyperthyroidism	Hype	Endocrine, nutritional and metabolic diseases	Metabolic	TRIM5	Tripartite motif-containing protein 5	Inflammation	Q9C035	OID20526	Inverse variance weighted	33	-0.0601991	0.00759368	2.23549e-15	Backward MR	backward	EUR	Disease
Hyperthyroidism	Hyperthyroidism	Hype	Endocrine, nutritional and metabolic diseases	Metabolic	TRIM5	Tripartite motif-containing protein 5	Inflammation	Q9C035	OID20526	MR Egger	33	-0.0871306	0.0191625	7.83477e-05	Backward MR	backward	EUR	Disease
Hyperthyroidism	Hyperthyroidism	Hype	Endocrine, nutritional and metabolic diseases	Metabolic	TRIM5	Tripartite motif-containing protein 5	Inflammation	Q9C035	OID20526	Weighted median	33	-0.0715621	0.00871722	2.22507e-16	Backward MR	backward	EUR	Disease
Hyperthyroidism	Hyperthyroidism	Hype	Endocrine, nutritional and metabolic diseases	Metabolic	TRIM5	Tripartite motif-containing protein 5	Inflammation	Q9C035	OID20526	Weighted mode	33	-0.0767214	0.0120415	3.71982e-07	Backward MR	backward	EUR	Disease
IgA nephritis	IgA_nephritis	IN	Diseases of the genitourinary system	Renal	TRIM5	Tripartite motif-containing protein 5	Inflammation	Q9C035	OID20526	Inverse variance weighted	35	0.130748	0.0161563	5.83572e-16	Backward MR	backward	EUR	Disease
IgA nephritis	IgA_nephritis	IN	Diseases of the genitourinary system	Renal	TRIM5	Tripartite motif-containing protein 5	Inflammation	Q9C035	OID20526	MR Egger	35	0.094968	0.0376051	0.016541	Backward MR	backward	EUR	Disease
IgA nephritis	IgA_nephritis	IN	Diseases of the genitourinary system	Renal	TRIM5	Tripartite motif-containing protein 5	Inflammation	Q9C035	OID20526	Weighted median	35	0.162723	0.021257	1.93261e-14	Backward MR	backward	EUR	Disease
IgA nephritis	IgA_nephritis	IN	Diseases of the genitourinary system	Renal	TRIM5	Tripartite motif-containing protein 5	Inflammation	Q9C035	OID20526	Weighted mode	35	0.17502	0.0348905	1.63639e-05	Backward MR	backward	EUR	Disease
Psoriasis vulgaris	PsV	PsV	Diseases of the skin and subcutaneous tissue	Autoimmune	TRIM5	Tripartite motif-containing protein 5	Inflammation	Q9C035	OID20526	Inverse variance weighted	131	0.0265792	0.00345929	1.54886e-14	Backward MR	backward	EUR	Disease
Psoriasis vulgaris	PsV	PsV	Diseases of the skin and subcutaneous tissue	Autoimmune	TRIM5	Tripartite motif-containing protein 5	Inflammation	Q9C035	OID20526	MR Egger	131	0.027264	0.00576735	5.86714e-06	Backward MR	backward	EUR	Disease
Psoriasis vulgaris	PsV	PsV	Diseases of the skin and subcutaneous tissue	Autoimmune	TRIM5	Tripartite motif-containing protein 5	Inflammation	Q9C035	OID20526	Weighted median	131	0.0255285	0.00466378	4.4054e-08	Backward MR	backward	EUR	Disease
Psoriasis vulgaris	PsV	PsV	Diseases of the skin and subcutaneous tissue	Autoimmune	TRIM5	Tripartite motif-containing protein 5	Inflammation	Q9C035	OID20526	Weighted mode	131	0.0279027	0.00551931	1.42659e-06	Backward MR	backward	EUR	Disease
Sjogren's syndrome	Sjogren_Syndrome	SS	Diseases of the musculoskeletal system and connective tissue	Autoimmune	TRIM5	Tripartite motif-containing protein 5	Inflammation	Q9C035	OID20526	Inverse variance weighted	20	-0.0458794	0.00615557	9.10252e-14	Backward MR	backward	EUR	Disease
Sjogren's syndrome	Sjogren_Syndrome	SS	Diseases of the musculoskeletal system and connective tissue	Autoimmune	TRIM5	Tripartite motif-containing protein 5	Inflammation	Q9C035	OID20526	MR Egger	20	-0.0927138	0.0139528	3.09243e-06	Backward MR	backward	EUR	Disease
Sjogren's syndrome	Sjogren_Syndrome	SS	Diseases of the musculoskeletal system and connective tissue	Autoimmune	TRIM5	Tripartite motif-containing protein 5	Inflammation	Q9C035	OID20526	Weighted median	20	-0.0555501	0.00692963	1.08969e-15	Backward MR	backward	EUR	Disease
Sjogren's syndrome	Sjogren_Syndrome	SS	Diseases of the musculoskeletal system and connective tissue	Autoimmune	TRIM5	Tripartite motif-containing protein 5	Inflammation	Q9C035	OID20526	Weighted mode	20	-0.0584539	0.00912286	3.82165e-06	Backward MR	backward	EUR	Disease
Systemic lupus erythematosus	SLE	SLE	Diseases of the musculoskeletal system and connective tissue	Autoimmune	TRIM5	Tripartite motif-containing protein 5	Inflammation	Q9C035	OID20526	Inverse variance weighted	16	-0.0381236	0.00551474	4.74419e-12	Backward MR	backward	EUR	Disease
Systemic lupus erythematosus	SLE	SLE	Diseases of the musculoskeletal system and connective tissue	Autoimmune	TRIM5	Tripartite motif-containing protein 5	Inflammation	Q9C035	OID20526	MR Egger	16	-0.0826017	0.0268594	0.00822548	Backward MR	backward	EUR	Disease
Systemic lupus erythematosus	SLE	SLE	Diseases of the musculoskeletal system and connective tissue	Autoimmune	TRIM5	Tripartite motif-containing protein 5	Inflammation	Q9C035	OID20526	Weighted median	16	-0.0432148	0.00600472	6.16373e-13	Backward MR	backward	EUR	Disease
Systemic lupus erythematosus	SLE	SLE	Diseases of the musculoskeletal system and connective tissue	Autoimmune	TRIM5	Tripartite motif-containing protein 5	Inflammation	Q9C035	OID20526	Weighted mode	16	-0.0447262	0.00912078	0.000190939	Backward MR	backward	EUR	Disease
Type 1 diabetes	T1D	T1D	Endocrine, nutritional and metabolic diseases	Autoimmune	TRIM5	Tripartite motif-containing protein 5	Inflammation	Q9C035	OID20526	Inverse variance weighted	232	-0.0223133	0.00312568	9.42141e-13	Backward MR	backward	EUR	Disease
Type 1 diabetes	T1D	T1D	Endocrine, nutritional and metabolic diseases	Autoimmune	TRIM5	Tripartite motif-containing protein 5	Inflammation	Q9C035	OID20526	MR Egger	232	-0.0230934	0.00583659	0.000101283	Backward MR	backward	EUR	Disease
Type 1 diabetes	T1D	T1D	Endocrine, nutritional and metabolic diseases	Autoimmune	TRIM5	Tripartite motif-containing protein 5	Inflammation	Q9C035	OID20526	Weighted median	232	-0.0229372	0.00424808	6.68545e-08	Backward MR	backward	EUR	Disease
Type 1 diabetes	T1D	T1D	Endocrine, nutritional and metabolic diseases	Autoimmune	TRIM5	Tripartite motif-containing protein 5	Inflammation	Q9C035	OID20526	Weighted mode	232	-0.0204116	0.00461876	1.52349e-05	Backward MR	backward	EUR	Disease
Graves' disease	GD	GD	Endocrine, nutritional and metabolic diseases	Autoimmune	TRIM58	E3 ubiquitin-protein ligase TRIM58	Oncology_II	Q8NG06	OID31429	Inverse variance weighted	34	-0.0371921	0.00462967	9.47884e-16	Backward MR	backward	EUR	Disease
Graves' disease	GD	GD	Endocrine, nutritional and metabolic diseases	Autoimmune	TRIM58	E3 ubiquitin-protein ligase TRIM58	Oncology_II	Q8NG06	OID31429	MR Egger	34	-0.0538239	0.0103329	1.08187e-05	Backward MR	backward	EUR	Disease
Graves' disease	GD	GD	Endocrine, nutritional and metabolic diseases	Autoimmune	TRIM58	E3 ubiquitin-protein ligase TRIM58	Oncology_II	Q8NG06	OID31429	Weighted median	34	-0.0394706	0.00573079	5.67939e-12	Backward MR	backward	EUR	Disease
Graves' disease	GD	GD	Endocrine, nutritional and metabolic diseases	Autoimmune	TRIM58	E3 ubiquitin-protein ligase TRIM58	Oncology_II	Q8NG06	OID31429	Weighted mode	34	-0.0433907	0.0075881	2.21286e-06	Backward MR	backward	EUR	Disease
Hyperthyroidism	Hyperthyroidism	Hype	Endocrine, nutritional and metabolic diseases	Metabolic	TRIM58	E3 ubiquitin-protein ligase TRIM58	Oncology_II	Q8NG06	OID31429	Inverse variance weighted	33	-0.0569291	0.007181	2.23168e-15	Backward MR	backward	EUR	Disease
Hyperthyroidism	Hyperthyroidism	Hype	Endocrine, nutritional and metabolic diseases	Metabolic	TRIM58	E3 ubiquitin-protein ligase TRIM58	Oncology_II	Q8NG06	OID31429	MR Egger	33	-0.0763682	0.0184045	0.000240742	Backward MR	backward	EUR	Disease
Hyperthyroidism	Hyperthyroidism	Hype	Endocrine, nutritional and metabolic diseases	Metabolic	TRIM58	E3 ubiquitin-protein ligase TRIM58	Oncology_II	Q8NG06	OID31429	Weighted median	33	-0.063937	0.00898468	1.10922e-12	Backward MR	backward	EUR	Disease
Hyperthyroidism	Hyperthyroidism	Hype	Endocrine, nutritional and metabolic diseases	Metabolic	TRIM58	E3 ubiquitin-protein ligase TRIM58	Oncology_II	Q8NG06	OID31429	Weighted mode	33	-0.0672703	0.0112275	1.11216e-06	Backward MR	backward	EUR	Disease
IgA nephritis	IgA_nephritis	IN	Diseases of the genitourinary system	Renal	TRIM58	E3 ubiquitin-protein ligase TRIM58	Oncology_II	Q8NG06	OID31429	Inverse variance weighted	35	0.100274	0.0175447	1.09504e-08	Backward MR	backward	EUR	Disease
IgA nephritis	IgA_nephritis	IN	Diseases of the genitourinary system	Renal	TRIM58	E3 ubiquitin-protein ligase TRIM58	Oncology_II	Q8NG06	OID31429	MR Egger	35	0.0964078	0.0416648	0.0270437	Backward MR	backward	EUR	Disease
IgA nephritis	IgA_nephritis	IN	Diseases of the genitourinary system	Renal	TRIM58	E3 ubiquitin-protein ligase TRIM58	Oncology_II	Q8NG06	OID31429	Weighted median	35	0.140173	0.0224474	4.25092e-10	Backward MR	backward	EUR	Disease
IgA nephritis	IgA_nephritis	IN	Diseases of the genitourinary system	Renal	TRIM58	E3 ubiquitin-protein ligase TRIM58	Oncology_II	Q8NG06	OID31429	Weighted mode	35	0.1518	0.044194	0.0015791	Backward MR	backward	EUR	Disease
Psoriasis vulgaris	PsV	PsV	Diseases of the skin and subcutaneous tissue	Autoimmune	TRIM58	E3 ubiquitin-protein ligase TRIM58	Oncology_II	Q8NG06	OID31429	Inverse variance weighted	131	0.0260321	0.00348425	7.93567e-14	Backward MR	backward	EUR	Disease
Psoriasis vulgaris	PsV	PsV	Diseases of the skin and subcutaneous tissue	Autoimmune	TRIM58	E3 ubiquitin-protein ligase TRIM58	Oncology_II	Q8NG06	OID31429	MR Egger	131	0.025158	0.00580752	2.94441e-05	Backward MR	backward	EUR	Disease
Psoriasis vulgaris	PsV	PsV	Diseases of the skin and subcutaneous tissue	Autoimmune	TRIM58	E3 ubiquitin-protein ligase TRIM58	Oncology_II	Q8NG06	OID31429	Weighted median	131	0.0294333	0.004811	9.48052e-10	Backward MR	backward	EUR	Disease
Psoriasis vulgaris	PsV	PsV	Diseases of the skin and subcutaneous tissue	Autoimmune	TRIM58	E3 ubiquitin-protein ligase TRIM58	Oncology_II	Q8NG06	OID31429	Weighted mode	131	0.031599	0.00552576	7.01871e-08	Backward MR	backward	EUR	Disease
Sjogren's syndrome	Sjogren_Syndrome	SS	Diseases of the musculoskeletal system and connective tissue	Autoimmune	TRIM58	E3 ubiquitin-protein ligase TRIM58	Oncology_II	Q8NG06	OID31429	Inverse variance weighted	20	-0.0425007	0.006288	1.38935e-11	Backward MR	backward	EUR	Disease
Sjogren's syndrome	Sjogren_Syndrome	SS	Diseases of the musculoskeletal system and connective tissue	Autoimmune	TRIM58	E3 ubiquitin-protein ligase TRIM58	Oncology_II	Q8NG06	OID31429	MR Egger	20	-0.0739367	0.0168937	0.000363843	Backward MR	backward	EUR	Disease
Sjogren's syndrome	Sjogren_Syndrome	SS	Diseases of the musculoskeletal system and connective tissue	Autoimmune	TRIM58	E3 ubiquitin-protein ligase TRIM58	Oncology_II	Q8NG06	OID31429	Weighted median	20	-0.0499777	0.00709111	1.81599e-12	Backward MR	backward	EUR	Disease
Sjogren's syndrome	Sjogren_Syndrome	SS	Diseases of the musculoskeletal system and connective tissue	Autoimmune	TRIM58	E3 ubiquitin-protein ligase TRIM58	Oncology_II	Q8NG06	OID31429	Weighted mode	20	-0.0503422	0.00858308	1.19652e-05	Backward MR	backward	EUR	Disease
Systemic lupus erythematosus	SLE	SLE	Diseases of the musculoskeletal system and connective tissue	Autoimmune	TRIM58	E3 ubiquitin-protein ligase TRIM58	Oncology_II	Q8NG06	OID31429	Inverse variance weighted	16	-0.0319217	0.00549342	6.2139e-09	Backward MR	backward	EUR	Disease
Systemic lupus erythematosus	SLE	SLE	Diseases of the musculoskeletal system and connective tissue	Autoimmune	TRIM58	E3 ubiquitin-protein ligase TRIM58	Oncology_II	Q8NG06	OID31429	MR Egger	16	-0.0679124	0.0276663	0.0277915	Backward MR	backward	EUR	Disease
Systemic lupus erythematosus	SLE	SLE	Diseases of the musculoskeletal system and connective tissue	Autoimmune	TRIM58	E3 ubiquitin-protein ligase TRIM58	Oncology_II	Q8NG06	OID31429	Weighted median	16	-0.0339819	0.00615083	3.29918e-08	Backward MR	backward	EUR	Disease
Systemic lupus erythematosus	SLE	SLE	Diseases of the musculoskeletal system and connective tissue	Autoimmune	TRIM58	E3 ubiquitin-protein ligase TRIM58	Oncology_II	Q8NG06	OID31429	Weighted mode	16	-0.0334608	0.0084398	0.00124581	Backward MR	backward	EUR	Disease
Type 1 diabetes	T1D	T1D	Endocrine, nutritional and metabolic diseases	Autoimmune	TRIM58	E3 ubiquitin-protein ligase TRIM58	Oncology_II	Q8NG06	OID31429	Inverse variance weighted	232	-0.0212453	0.00308197	5.44707e-12	Backward MR	backward	EUR	Disease
Type 1 diabetes	T1D	T1D	Endocrine, nutritional and metabolic diseases	Autoimmune	TRIM58	E3 ubiquitin-protein ligase TRIM58	Oncology_II	Q8NG06	OID31429	MR Egger	232	-0.0227531	0.00575485	0.000102451	Backward MR	backward	EUR	Disease
Type 1 diabetes	T1D	T1D	Endocrine, nutritional and metabolic diseases	Autoimmune	TRIM58	E3 ubiquitin-protein ligase TRIM58	Oncology_II	Q8NG06	OID31429	Weighted median	232	-0.0193071	0.00439205	1.10309e-05	Backward MR	backward	EUR	Disease
Type 1 diabetes	T1D	T1D	Endocrine, nutritional and metabolic diseases	Autoimmune	TRIM58	E3 ubiquitin-protein ligase TRIM58	Oncology_II	Q8NG06	OID31429	Weighted mode	232	-0.0193184	0.00539771	0.000420252	Backward MR	backward	EUR	Disease
Systemic lupus erythematosus	SLE	SLE	Diseases of the musculoskeletal system and connective tissue	Autoimmune	TRPV3	Transient receptor potential cation channel subfamily V member 3	Cardiometabolic_II	Q8NET8	OID30128	Inverse variance weighted	16	0.0313161	0.00444728	1.90014e-12	Backward MR	backward	EUR	Disease
Systemic lupus erythematosus	SLE	SLE	Diseases of the musculoskeletal system and connective tissue	Autoimmune	TRPV3	Transient receptor potential cation channel subfamily V member 3	Cardiometabolic_II	Q8NET8	OID30128	MR Egger	16	0.0749995	0.0229586	0.00562248	Backward MR	backward	EUR	Disease
Systemic lupus erythematosus	SLE	SLE	Diseases of the musculoskeletal system and connective tissue	Autoimmune	TRPV3	Transient receptor potential cation channel subfamily V member 3	Cardiometabolic_II	Q8NET8	OID30128	Weighted median	16	0.0341223	0.00618502	3.44977e-08	Backward MR	backward	EUR	Disease
Systemic lupus erythematosus	SLE	SLE	Diseases of the musculoskeletal system and connective tissue	Autoimmune	TRPV3	Transient receptor potential cation channel subfamily V member 3	Cardiometabolic_II	Q8NET8	OID30128	Weighted mode	16	0.0371866	0.00987806	0.00187424	Backward MR	backward	EUR	Disease
Autoimmune hepatitis	AIH	AIH	Diseases of the digestive system	Autoimmune	TSC1	Hamartin	Inflammation_II	Q92574	OID30478	Inverse variance weighted	3	-0.0828011	0.0108121	1.88552e-14	Backward MR	backward	EUR	Disease
Autoimmune hepatitis	AIH	AIH	Diseases of the digestive system	Autoimmune	TSC1	Hamartin	Inflammation_II	Q92574	OID30478	MR Egger	3	-0.0310296	0.113584	0.830227	Backward MR	backward	EUR	Disease
Autoimmune hepatitis	AIH	AIH	Diseases of the digestive system	Autoimmune	TSC1	Hamartin	Inflammation_II	Q92574	OID30478	Weighted median	3	-0.0793081	0.0153039	2.1928e-07	Backward MR	backward	EUR	Disease
Autoimmune hepatitis	AIH	AIH	Diseases of the digestive system	Autoimmune	TSC1	Hamartin	Inflammation_II	Q92574	OID30478	Weighted mode	3	-0.0753658	0.0184116	0.0548194	Backward MR	backward	EUR	Disease
IgA nephritis	IgA_nephritis	IN	Diseases of the genitourinary system	Renal	TSC1	Hamartin	Inflammation_II	Q92574	OID30478	Inverse variance weighted	35	0.189866	0.0244931	9.05831e-15	Backward MR	backward	EUR	Disease
IgA nephritis	IgA_nephritis	IN	Diseases of the genitourinary system	Renal	TSC1	Hamartin	Inflammation_II	Q92574	OID30478	MR Egger	35	0.0832101	0.0541374	0.133823	Backward MR	backward	EUR	Disease
IgA nephritis	IgA_nephritis	IN	Diseases of the genitourinary system	Renal	TSC1	Hamartin	Inflammation_II	Q92574	OID30478	Weighted median	35	0.203799	0.0255516	1.51177e-15	Backward MR	backward	EUR	Disease
IgA nephritis	IgA_nephritis	IN	Diseases of the genitourinary system	Renal	TSC1	Hamartin	Inflammation_II	Q92574	OID30478	Weighted mode	35	0.238586	0.0560081	0.000152841	Backward MR	backward	EUR	Disease
Sjogren's syndrome	Sjogren_Syndrome	SS	Diseases of the musculoskeletal system and connective tissue	Autoimmune	TSC1	Hamartin	Inflammation_II	Q92574	OID30478	Inverse variance weighted	20	-0.0680828	0.00567609	3.78934e-33	Backward MR	backward	EUR	Disease
Sjogren's syndrome	Sjogren_Syndrome	SS	Diseases of the musculoskeletal system and connective tissue	Autoimmune	TSC1	Hamartin	Inflammation_II	Q92574	OID30478	MR Egger	20	-0.0767491	0.0166866	0.000222522	Backward MR	backward	EUR	Disease
Sjogren's syndrome	Sjogren_Syndrome	SS	Diseases of the musculoskeletal system and connective tissue	Autoimmune	TSC1	Hamartin	Inflammation_II	Q92574	OID30478	Weighted median	20	-0.0658415	0.00727645	1.44853e-19	Backward MR	backward	EUR	Disease
Sjogren's syndrome	Sjogren_Syndrome	SS	Diseases of the musculoskeletal system and connective tissue	Autoimmune	TSC1	Hamartin	Inflammation_II	Q92574	OID30478	Weighted mode	20	-0.0683704	0.00926527	5.44457e-07	Backward MR	backward	EUR	Disease
Systemic lupus erythematosus	SLE	SLE	Diseases of the musculoskeletal system and connective tissue	Autoimmune	TSC1	Hamartin	Inflammation_II	Q92574	OID30478	Inverse variance weighted	16	-0.0557857	0.00706283	2.82312e-15	Backward MR	backward	EUR	Disease
Systemic lupus erythematosus	SLE	SLE	Diseases of the musculoskeletal system and connective tissue	Autoimmune	TSC1	Hamartin	Inflammation_II	Q92574	OID30478	MR Egger	16	-0.0719436	0.0374346	0.0752171	Backward MR	backward	EUR	Disease
Systemic lupus erythematosus	SLE	SLE	Diseases of the musculoskeletal system and connective tissue	Autoimmune	TSC1	Hamartin	Inflammation_II	Q92574	OID30478	Weighted median	16	-0.0581494	0.00670785	4.36479e-18	Backward MR	backward	EUR	Disease
Systemic lupus erythematosus	SLE	SLE	Diseases of the musculoskeletal system and connective tissue	Autoimmune	TSC1	Hamartin	Inflammation_II	Q92574	OID30478	Weighted mode	16	-0.0582104	0.00911716	1.22661e-05	Backward MR	backward	EUR	Disease
Graves' disease	GD	GD	Endocrine, nutritional and metabolic diseases	Autoimmune	TSC22D1	TSC22 domain family protein 1	Neurology_II	Q15714	OID31016	Inverse variance weighted	34	-0.0411898	0.00430833	1.17197e-21	Backward MR	backward	EUR	Disease
Graves' disease	GD	GD	Endocrine, nutritional and metabolic diseases	Autoimmune	TSC22D1	TSC22 domain family protein 1	Neurology_II	Q15714	OID31016	MR Egger	34	-0.0436188	0.0100728	0.000137292	Backward MR	backward	EUR	Disease
Graves' disease	GD	GD	Endocrine, nutritional and metabolic diseases	Autoimmune	TSC22D1	TSC22 domain family protein 1	Neurology_II	Q15714	OID31016	Weighted median	34	-0.040851	0.00588065	3.73992e-12	Backward MR	backward	EUR	Disease
Graves' disease	GD	GD	Endocrine, nutritional and metabolic diseases	Autoimmune	TSC22D1	TSC22 domain family protein 1	Neurology_II	Q15714	OID31016	Weighted mode	34	-0.0405674	0.00737722	4.22822e-06	Backward MR	backward	EUR	Disease
Hyperthyroidism	Hyperthyroidism	Hype	Endocrine, nutritional and metabolic diseases	Metabolic	TSC22D1	TSC22 domain family protein 1	Neurology_II	Q15714	OID31016	Inverse variance weighted	33	-0.0563666	0.00660679	1.44322e-17	Backward MR	backward	EUR	Disease
Hyperthyroidism	Hyperthyroidism	Hype	Endocrine, nutritional and metabolic diseases	Metabolic	TSC22D1	TSC22 domain family protein 1	Neurology_II	Q15714	OID31016	MR Egger	33	-0.0628925	0.0172418	0.000962153	Backward MR	backward	EUR	Disease
Hyperthyroidism	Hyperthyroidism	Hype	Endocrine, nutritional and metabolic diseases	Metabolic	TSC22D1	TSC22 domain family protein 1	Neurology_II	Q15714	OID31016	Weighted median	33	-0.0588209	0.00886045	3.16696e-11	Backward MR	backward	EUR	Disease
Hyperthyroidism	Hyperthyroidism	Hype	Endocrine, nutritional and metabolic diseases	Metabolic	TSC22D1	TSC22 domain family protein 1	Neurology_II	Q15714	OID31016	Weighted mode	33	-0.0598441	0.0118185	1.65172e-05	Backward MR	backward	EUR	Disease
Psoriasis vulgaris	PsV	PsV	Diseases of the skin and subcutaneous tissue	Autoimmune	TSC22D1	TSC22 domain family protein 1	Neurology_II	Q15714	OID31016	Inverse variance weighted	131	0.0263211	0.00311389	2.84418e-17	Backward MR	backward	EUR	Disease
Psoriasis vulgaris	PsV	PsV	Diseases of the skin and subcutaneous tissue	Autoimmune	TSC22D1	TSC22 domain family protein 1	Neurology_II	Q15714	OID31016	MR Egger	131	0.0274623	0.00518944	5.0428e-07	Backward MR	backward	EUR	Disease
Psoriasis vulgaris	PsV	PsV	Diseases of the skin and subcutaneous tissue	Autoimmune	TSC22D1	TSC22 domain family protein 1	Neurology_II	Q15714	OID31016	Weighted median	131	0.0292203	0.00427048	7.78882e-12	Backward MR	backward	EUR	Disease
Psoriasis vulgaris	PsV	PsV	Diseases of the skin and subcutaneous tissue	Autoimmune	TSC22D1	TSC22 domain family protein 1	Neurology_II	Q15714	OID31016	Weighted mode	131	0.028242	0.00473585	2.19071e-08	Backward MR	backward	EUR	Disease
Sjogren's syndrome	Sjogren_Syndrome	SS	Diseases of the musculoskeletal system and connective tissue	Autoimmune	TSC22D1	TSC22 domain family protein 1	Neurology_II	Q15714	OID31016	Inverse variance weighted	20	-0.0396968	0.00598646	3.33187e-11	Backward MR	backward	EUR	Disease
Sjogren's syndrome	Sjogren_Syndrome	SS	Diseases of the musculoskeletal system and connective tissue	Autoimmune	TSC22D1	TSC22 domain family protein 1	Neurology_II	Q15714	OID31016	MR Egger	20	-0.0762821	0.0151877	8.84106e-05	Backward MR	backward	EUR	Disease
Sjogren's syndrome	Sjogren_Syndrome	SS	Diseases of the musculoskeletal system and connective tissue	Autoimmune	TSC22D1	TSC22 domain family protein 1	Neurology_II	Q15714	OID31016	Weighted median	20	-0.0432047	0.00747608	7.51224e-09	Backward MR	backward	EUR	Disease
Sjogren's syndrome	Sjogren_Syndrome	SS	Diseases of the musculoskeletal system and connective tissue	Autoimmune	TSC22D1	TSC22 domain family protein 1	Neurology_II	Q15714	OID31016	Weighted mode	20	-0.0428785	0.00882083	0.000108511	Backward MR	backward	EUR	Disease
Type 1 diabetes	T1D	T1D	Endocrine, nutritional and metabolic diseases	Autoimmune	TSC22D1	TSC22 domain family protein 1	Neurology_II	Q15714	OID31016	Inverse variance weighted	231	-0.0186206	0.00309062	1.69245e-09	Backward MR	backward	EUR	Disease
Type 1 diabetes	T1D	T1D	Endocrine, nutritional and metabolic diseases	Autoimmune	TSC22D1	TSC22 domain family protein 1	Neurology_II	Q15714	OID31016	MR Egger	231	-0.0158752	0.00576773	0.00638985	Backward MR	backward	EUR	Disease
Type 1 diabetes	T1D	T1D	Endocrine, nutritional and metabolic diseases	Autoimmune	TSC22D1	TSC22 domain family protein 1	Neurology_II	Q15714	OID31016	Weighted median	231	-0.0142451	0.00459069	0.00191545	Backward MR	backward	EUR	Disease
Type 1 diabetes	T1D	T1D	Endocrine, nutritional and metabolic diseases	Autoimmune	TSC22D1	TSC22 domain family protein 1	Neurology_II	Q15714	OID31016	Weighted mode	231	-0.0114632	0.00624949	0.0679081	Backward MR	backward	EUR	Disease
Chronic sinusitis	Chronic_Sinusitis	ChS	Diseases of the respiratory system	Respiratory	TSHB	Thyrotropin subunit beta	Cardiometabolic	P01222	OID20129	Inverse variance weighted	108	0.394995	0.0615968	1.43069e-10	Backward MR	backward	EAS	Disease
Chronic sinusitis	Chronic_Sinusitis	ChS	Diseases of the respiratory system	Respiratory	TSHB	Thyrotropin subunit beta	Cardiometabolic	P01222	OID20129	MR Egger	108	0.320298	0.222446	0.152846	Backward MR	backward	EAS	Disease
Chronic sinusitis	Chronic_Sinusitis	ChS	Diseases of the respiratory system	Respiratory	TSHB	Thyrotropin subunit beta	Cardiometabolic	P01222	OID20129	Weighted median	108	0.382431	0.0880706	1.40984e-05	Backward MR	backward	EAS	Disease
Chronic sinusitis	Chronic_Sinusitis	ChS	Diseases of the respiratory system	Respiratory	TSHB	Thyrotropin subunit beta	Cardiometabolic	P01222	OID20129	Weighted mode	108	0.397294	0.184174	0.0332299	Backward MR	backward	EAS	Disease
Hypothyroidism	Hypothyroidism	Hypo	Endocrine, nutritional and metabolic diseases	Metabolic	TSHB	Thyrotropin subunit beta	Cardiometabolic	P01222	OID20129	Inverse variance weighted	210	0.158496	0.0146375	2.53502e-27	Backward MR	backward	EUR	Disease
Hypothyroidism	Hypothyroidism	Hypo	Endocrine, nutritional and metabolic diseases	Metabolic	TSHB	Thyrotropin subunit beta	Cardiometabolic	P01222	OID20129	MR Egger	210	0.108008	0.0319555	0.00086572	Backward MR	backward	EUR	Disease
Hypothyroidism	Hypothyroidism	Hypo	Endocrine, nutritional and metabolic diseases	Metabolic	TSHB	Thyrotropin subunit beta	Cardiometabolic	P01222	OID20129	Weighted median	210	0.117286	0.0107023	6.01934e-28	Backward MR	backward	EUR	Disease
Hypothyroidism	Hypothyroidism	Hypo	Endocrine, nutritional and metabolic diseases	Metabolic	TSHB	Thyrotropin subunit beta	Cardiometabolic	P01222	OID20129	Weighted mode	210	0.0928999	0.0232326	8.83435e-05	Backward MR	backward	EUR	Disease
Systemic lupus erythematosus	SLE	SLE	Diseases of the musculoskeletal system and connective tissue	Autoimmune	TSHB	Thyrotropin subunit beta	Cardiometabolic	P01222	OID20129	Inverse variance weighted	16	-0.0268522	0.0048703	3.51858e-08	Backward MR	backward	EUR	Disease
Systemic lupus erythematosus	SLE	SLE	Diseases of the musculoskeletal system and connective tissue	Autoimmune	TSHB	Thyrotropin subunit beta	Cardiometabolic	P01222	OID20129	MR Egger	16	-0.0469317	0.025413	0.0860258	Backward MR	backward	EUR	Disease
Systemic lupus erythematosus	SLE	SLE	Diseases of the musculoskeletal system and connective tissue	Autoimmune	TSHB	Thyrotropin subunit beta	Cardiometabolic	P01222	OID20129	Weighted median	16	-0.0317501	0.00568372	2.32167e-08	Backward MR	backward	EUR	Disease
Systemic lupus erythematosus	SLE	SLE	Diseases of the musculoskeletal system and connective tissue	Autoimmune	TSHB	Thyrotropin subunit beta	Cardiometabolic	P01222	OID20129	Weighted mode	16	-0.0331082	0.00779499	0.000702447	Backward MR	backward	EUR	Disease
Graves' disease	GD	GD	Endocrine, nutritional and metabolic diseases	Autoimmune	TSNAX	Translin-associated protein X	Cardiometabolic_II	Q99598	OID30185	Inverse variance weighted	34	-0.0328323	0.00469672	2.73962e-12	Backward MR	backward	EUR	Disease
Graves' disease	GD	GD	Endocrine, nutritional and metabolic diseases	Autoimmune	TSNAX	Translin-associated protein X	Cardiometabolic_II	Q99598	OID30185	MR Egger	34	-0.0263202	0.0109196	0.0218578	Backward MR	backward	EUR	Disease
Graves' disease	GD	GD	Endocrine, nutritional and metabolic diseases	Autoimmune	TSNAX	Translin-associated protein X	Cardiometabolic_II	Q99598	OID30185	Weighted median	34	-0.0341798	0.00611073	2.22659e-08	Backward MR	backward	EUR	Disease
Graves' disease	GD	GD	Endocrine, nutritional and metabolic diseases	Autoimmune	TSNAX	Translin-associated protein X	Cardiometabolic_II	Q99598	OID30185	Weighted mode	34	-0.0334255	0.00814702	0.000251077	Backward MR	backward	EUR	Disease
Hyperthyroidism	Hyperthyroidism	Hype	Endocrine, nutritional and metabolic diseases	Metabolic	TSNAX	Translin-associated protein X	Cardiometabolic_II	Q99598	OID30185	Inverse variance weighted	33	-0.0428404	0.00800808	8.81259e-08	Backward MR	backward	EUR	Disease
Hyperthyroidism	Hyperthyroidism	Hype	Endocrine, nutritional and metabolic diseases	Metabolic	TSNAX	Translin-associated protein X	Cardiometabolic_II	Q99598	OID30185	MR Egger	33	-0.0457641	0.0209476	0.0365957	Backward MR	backward	EUR	Disease
Hyperthyroidism	Hyperthyroidism	Hype	Endocrine, nutritional and metabolic diseases	Metabolic	TSNAX	Translin-associated protein X	Cardiometabolic_II	Q99598	OID30185	Weighted median	33	-0.0507822	0.00940092	6.59647e-08	Backward MR	backward	EUR	Disease
Hyperthyroidism	Hyperthyroidism	Hype	Endocrine, nutritional and metabolic diseases	Metabolic	TSNAX	Translin-associated protein X	Cardiometabolic_II	Q99598	OID30185	Weighted mode	33	-0.0555792	0.01172	4.19722e-05	Backward MR	backward	EUR	Disease
IgA nephritis	IgA_nephritis	IN	Diseases of the genitourinary system	Renal	TSNAX	Translin-associated protein X	Cardiometabolic_II	Q99598	OID30185	Inverse variance weighted	35	0.0840874	0.0151541	2.87573e-08	Backward MR	backward	EUR	Disease
IgA nephritis	IgA_nephritis	IN	Diseases of the genitourinary system	Renal	TSNAX	Translin-associated protein X	Cardiometabolic_II	Q99598	OID30185	MR Egger	35	0.0763878	0.0358453	0.0406254	Backward MR	backward	EUR	Disease
IgA nephritis	IgA_nephritis	IN	Diseases of the genitourinary system	Renal	TSNAX	Translin-associated protein X	Cardiometabolic_II	Q99598	OID30185	Weighted median	35	0.0996407	0.0208657	1.79404e-06	Backward MR	backward	EUR	Disease
IgA nephritis	IgA_nephritis	IN	Diseases of the genitourinary system	Renal	TSNAX	Translin-associated protein X	Cardiometabolic_II	Q99598	OID30185	Weighted mode	35	0.134558	0.0438984	0.00424178	Backward MR	backward	EUR	Disease
Psoriasis vulgaris	PsV	PsV	Diseases of the skin and subcutaneous tissue	Autoimmune	TSNAX	Translin-associated protein X	Cardiometabolic_II	Q99598	OID30185	Inverse variance weighted	131	0.0179348	0.00309457	6.80867e-09	Backward MR	backward	EUR	Disease
Psoriasis vulgaris	PsV	PsV	Diseases of the skin and subcutaneous tissue	Autoimmune	TSNAX	Translin-associated protein X	Cardiometabolic_II	Q99598	OID30185	MR Egger	131	0.022132	0.00513749	3.23793e-05	Backward MR	backward	EUR	Disease
Psoriasis vulgaris	PsV	PsV	Diseases of the skin and subcutaneous tissue	Autoimmune	TSNAX	Translin-associated protein X	Cardiometabolic_II	Q99598	OID30185	Weighted median	131	0.0207142	0.00451206	4.41431e-06	Backward MR	backward	EUR	Disease
Psoriasis vulgaris	PsV	PsV	Diseases of the skin and subcutaneous tissue	Autoimmune	TSNAX	Translin-associated protein X	Cardiometabolic_II	Q99598	OID30185	Weighted mode	131	0.0207844	0.00484735	3.48936e-05	Backward MR	backward	EUR	Disease
Sjogren's syndrome	Sjogren_Syndrome	SS	Diseases of the musculoskeletal system and connective tissue	Autoimmune	TSNAX	Translin-associated protein X	Cardiometabolic_II	Q99598	OID30185	Inverse variance weighted	20	-0.0328553	0.00501676	5.78805e-11	Backward MR	backward	EUR	Disease
Sjogren's syndrome	Sjogren_Syndrome	SS	Diseases of the musculoskeletal system and connective tissue	Autoimmune	TSNAX	Translin-associated protein X	Cardiometabolic_II	Q99598	OID30185	MR Egger	20	-0.0550535	0.0144843	0.00130876	Backward MR	backward	EUR	Disease
Sjogren's syndrome	Sjogren_Syndrome	SS	Diseases of the musculoskeletal system and connective tissue	Autoimmune	TSNAX	Translin-associated protein X	Cardiometabolic_II	Q99598	OID30185	Weighted median	20	-0.0385385	0.00680638	1.49515e-08	Backward MR	backward	EUR	Disease
Sjogren's syndrome	Sjogren_Syndrome	SS	Diseases of the musculoskeletal system and connective tissue	Autoimmune	TSNAX	Translin-associated protein X	Cardiometabolic_II	Q99598	OID30185	Weighted mode	20	-0.03941	0.0093277	0.00045836	Backward MR	backward	EUR	Disease
Systemic lupus erythematosus	SLE	SLE	Diseases of the musculoskeletal system and connective tissue	Autoimmune	TSNAX	Translin-associated protein X	Cardiometabolic_II	Q99598	OID30185	Inverse variance weighted	16	-0.0274997	0.00501702	4.22275e-08	Backward MR	backward	EUR	Disease
Systemic lupus erythematosus	SLE	SLE	Diseases of the musculoskeletal system and connective tissue	Autoimmune	TSNAX	Translin-associated protein X	Cardiometabolic_II	Q99598	OID30185	MR Egger	16	-0.0338681	0.0267591	0.22629	Backward MR	backward	EUR	Disease
Systemic lupus erythematosus	SLE	SLE	Diseases of the musculoskeletal system and connective tissue	Autoimmune	TSNAX	Translin-associated protein X	Cardiometabolic_II	Q99598	OID30185	Weighted median	16	-0.0335968	0.00570239	3.82221e-09	Backward MR	backward	EUR	Disease
Systemic lupus erythematosus	SLE	SLE	Diseases of the musculoskeletal system and connective tissue	Autoimmune	TSNAX	Translin-associated protein X	Cardiometabolic_II	Q99598	OID30185	Weighted mode	16	-0.034477	0.00778353	0.000487288	Backward MR	backward	EUR	Disease
Graves' disease	GD	GD	Endocrine, nutritional and metabolic diseases	Autoimmune	TSPAN1	Tetraspanin-1	Cardiometabolic	O60635	OID20078	Inverse variance weighted	34	-0.0386296	0.00587998	5.04257e-11	Backward MR	backward	EUR	Disease
Graves' disease	GD	GD	Endocrine, nutritional and metabolic diseases	Autoimmune	TSPAN1	Tetraspanin-1	Cardiometabolic	O60635	OID20078	MR Egger	34	-0.0565299	0.013313	0.000174525	Backward MR	backward	EUR	Disease
Graves' disease	GD	GD	Endocrine, nutritional and metabolic diseases	Autoimmune	TSPAN1	Tetraspanin-1	Cardiometabolic	O60635	OID20078	Weighted median	34	-0.0422637	0.00611012	4.61313e-12	Backward MR	backward	EUR	Disease
Graves' disease	GD	GD	Endocrine, nutritional and metabolic diseases	Autoimmune	TSPAN1	Tetraspanin-1	Cardiometabolic	O60635	OID20078	Weighted mode	34	-0.0423273	0.00662705	3.10218e-07	Backward MR	backward	EUR	Disease
Hyperthyroidism	Hyperthyroidism	Hype	Endocrine, nutritional and metabolic diseases	Metabolic	TSPAN1	Tetraspanin-1	Cardiometabolic	O60635	OID20078	Inverse variance weighted	33	-0.0608866	0.0087158	2.83301e-12	Backward MR	backward	EUR	Disease
Hyperthyroidism	Hyperthyroidism	Hype	Endocrine, nutritional and metabolic diseases	Metabolic	TSPAN1	Tetraspanin-1	Cardiometabolic	O60635	OID20078	MR Egger	33	-0.092321	0.0219761	0.000208331	Backward MR	backward	EUR	Disease
Hyperthyroidism	Hyperthyroidism	Hype	Endocrine, nutritional and metabolic diseases	Metabolic	TSPAN1	Tetraspanin-1	Cardiometabolic	O60635	OID20078	Weighted median	33	-0.0671197	0.00913739	2.04812e-13	Backward MR	backward	EUR	Disease
Hyperthyroidism	Hyperthyroidism	Hype	Endocrine, nutritional and metabolic diseases	Metabolic	TSPAN1	Tetraspanin-1	Cardiometabolic	O60635	OID20078	Weighted mode	33	-0.0730199	0.0118298	6.59353e-07	Backward MR	backward	EUR	Disease
IgA nephritis	IgA_nephritis	IN	Diseases of the genitourinary system	Renal	TSPAN1	Tetraspanin-1	Cardiometabolic	O60635	OID20078	Inverse variance weighted	35	0.177992	0.0176527	6.57123e-24	Backward MR	backward	EUR	Disease
IgA nephritis	IgA_nephritis	IN	Diseases of the genitourinary system	Renal	TSPAN1	Tetraspanin-1	Cardiometabolic	O60635	OID20078	MR Egger	35	0.138361	0.0411495	0.00196766	Backward MR	backward	EUR	Disease
IgA nephritis	IgA_nephritis	IN	Diseases of the genitourinary system	Renal	TSPAN1	Tetraspanin-1	Cardiometabolic	O60635	OID20078	Weighted median	35	0.210171	0.0206448	2.4276e-24	Backward MR	backward	EUR	Disease
IgA nephritis	IgA_nephritis	IN	Diseases of the genitourinary system	Renal	TSPAN1	Tetraspanin-1	Cardiometabolic	O60635	OID20078	Weighted mode	35	0.22872	0.0354299	2.2191e-07	Backward MR	backward	EUR	Disease
Nephrotic syndrome	Nephrotic_Syndrome	NS	Diseases of the genitourinary system	Renal	TSPAN1	Tetraspanin-1	Cardiometabolic	O60635	OID20078	Inverse variance weighted	5	-0.0499014	0.00921134	6.04755e-08	Backward MR	backward	EUR	Disease
Nephrotic syndrome	Nephrotic_Syndrome	NS	Diseases of the genitourinary system	Renal	TSPAN1	Tetraspanin-1	Cardiometabolic	O60635	OID20078	MR Egger	5	-0.103923	0.0294775	0.0387638	Backward MR	backward	EUR	Disease
Nephrotic syndrome	Nephrotic_Syndrome	NS	Diseases of the genitourinary system	Renal	TSPAN1	Tetraspanin-1	Cardiometabolic	O60635	OID20078	Weighted median	5	-0.0558962	0.0115265	1.23865e-06	Backward MR	backward	EUR	Disease
Nephrotic syndrome	Nephrotic_Syndrome	NS	Diseases of the genitourinary system	Renal	TSPAN1	Tetraspanin-1	Cardiometabolic	O60635	OID20078	Weighted mode	5	-0.0586828	0.0150142	0.0174162	Backward MR	backward	EUR	Disease
Sjogren's syndrome	Sjogren_Syndrome	SS	Diseases of the musculoskeletal system and connective tissue	Autoimmune	TSPAN1	Tetraspanin-1	Cardiometabolic	O60635	OID20078	Inverse variance weighted	20	-0.0529803	0.00675985	4.596e-15	Backward MR	backward	EUR	Disease
Sjogren's syndrome	Sjogren_Syndrome	SS	Diseases of the musculoskeletal system and connective tissue	Autoimmune	TSPAN1	Tetraspanin-1	Cardiometabolic	O60635	OID20078	MR Egger	20	-0.0735869	0.0193651	0.00131146	Backward MR	backward	EUR	Disease
Sjogren's syndrome	Sjogren_Syndrome	SS	Diseases of the musculoskeletal system and connective tissue	Autoimmune	TSPAN1	Tetraspanin-1	Cardiometabolic	O60635	OID20078	Weighted median	20	-0.057837	0.0071875	8.49196e-16	Backward MR	backward	EUR	Disease
Sjogren's syndrome	Sjogren_Syndrome	SS	Diseases of the musculoskeletal system and connective tissue	Autoimmune	TSPAN1	Tetraspanin-1	Cardiometabolic	O60635	OID20078	Weighted mode	20	-0.0595079	0.00945499	4.8391e-06	Backward MR	backward	EUR	Disease
Systemic lupus erythematosus	SLE	SLE	Diseases of the musculoskeletal system and connective tissue	Autoimmune	TSPAN1	Tetraspanin-1	Cardiometabolic	O60635	OID20078	Inverse variance weighted	16	-0.0491101	0.00414314	2.06752e-32	Backward MR	backward	EUR	Disease
Systemic lupus erythematosus	SLE	SLE	Diseases of the musculoskeletal system and connective tissue	Autoimmune	TSPAN1	Tetraspanin-1	Cardiometabolic	O60635	OID20078	MR Egger	16	-0.0973238	0.0206536	0.000333412	Backward MR	backward	EUR	Disease
Systemic lupus erythematosus	SLE	SLE	Diseases of the musculoskeletal system and connective tissue	Autoimmune	TSPAN1	Tetraspanin-1	Cardiometabolic	O60635	OID20078	Weighted median	16	-0.0494609	0.00574836	7.67535e-18	Backward MR	backward	EUR	Disease
Systemic lupus erythematosus	SLE	SLE	Diseases of the musculoskeletal system and connective tissue	Autoimmune	TSPAN1	Tetraspanin-1	Cardiometabolic	O60635	OID20078	Weighted mode	16	-0.0515173	0.0085238	2.24735e-05	Backward MR	backward	EUR	Disease
Asthma	Asthma	As	Diseases of the respiratory system	Respiratory	TSPAN7	Tetraspanin-7	Neurology_II	P41732	OID30810	Inverse variance weighted	105	-0.0979232	0.0182762	8.41701e-08	Backward MR	backward	EUR	Disease
Asthma	Asthma	As	Diseases of the respiratory system	Respiratory	TSPAN7	Tetraspanin-7	Neurology_II	P41732	OID30810	MR Egger	105	-0.193037	0.0482195	0.000118008	Backward MR	backward	EUR	Disease
Asthma	Asthma	As	Diseases of the respiratory system	Respiratory	TSPAN7	Tetraspanin-7	Neurology_II	P41732	OID30810	Weighted median	105	-0.0473731	0.0208347	0.0229806	Backward MR	backward	EUR	Disease
Asthma	Asthma	As	Diseases of the respiratory system	Respiratory	TSPAN7	Tetraspanin-7	Neurology_II	P41732	OID30810	Weighted mode	105	-0.00614601	0.0529047	0.907741	Backward MR	backward	EUR	Disease
Pediatric asthma	Ped_asthma	PA	Diseases of the respiratory system	Respiratory	TSPAN7	Tetraspanin-7	Neurology_II	P41732	OID30810	Inverse variance weighted	92	-0.100326	0.0185017	5.87638e-08	Backward MR	backward	EUR	Disease
Pediatric asthma	Ped_asthma	PA	Diseases of the respiratory system	Respiratory	TSPAN7	Tetraspanin-7	Neurology_II	P41732	OID30810	MR Egger	92	-0.21002	0.0478348	3.07423e-05	Backward MR	backward	EUR	Disease
Pediatric asthma	Ped_asthma	PA	Diseases of the respiratory system	Respiratory	TSPAN7	Tetraspanin-7	Neurology_II	P41732	OID30810	Weighted median	92	-0.0661564	0.0204792	0.00123609	Backward MR	backward	EUR	Disease
Pediatric asthma	Ped_asthma	PA	Diseases of the respiratory system	Respiratory	TSPAN7	Tetraspanin-7	Neurology_II	P41732	OID30810	Weighted mode	92	-0.0286701	0.053239	0.591535	Backward MR	backward	EUR	Disease
Psoriasis vulgaris	PsV	PsV	Diseases of the skin and subcutaneous tissue	Autoimmune	TSPAN7	Tetraspanin-7	Neurology_II	P41732	OID30810	Inverse variance weighted	131	-0.0328993	0.00423005	7.39676e-15	Backward MR	backward	EUR	Disease
Psoriasis vulgaris	PsV	PsV	Diseases of the skin and subcutaneous tissue	Autoimmune	TSPAN7	Tetraspanin-7	Neurology_II	P41732	OID30810	MR Egger	131	-0.0273035	0.00702434	0.000161545	Backward MR	backward	EUR	Disease
Psoriasis vulgaris	PsV	PsV	Diseases of the skin and subcutaneous tissue	Autoimmune	TSPAN7	Tetraspanin-7	Neurology_II	P41732	OID30810	Weighted median	131	-0.0349826	0.00480433	3.30205e-13	Backward MR	backward	EUR	Disease
Psoriasis vulgaris	PsV	PsV	Diseases of the skin and subcutaneous tissue	Autoimmune	TSPAN7	Tetraspanin-7	Neurology_II	P41732	OID30810	Weighted mode	131	-0.0317868	0.00491941	1.9028e-09	Backward MR	backward	EUR	Disease
Rheumatoid arthritis	RA	RA	Diseases of the musculoskeletal system and connective tissue	Autoimmune	TSPAN7	Tetraspanin-7	Neurology_II	P41732	OID30810	Inverse variance weighted	89	-0.0561794	0.00930275	1.55066e-09	Backward MR	backward	EUR	Disease
Rheumatoid arthritis	RA	RA	Diseases of the musculoskeletal system and connective tissue	Autoimmune	TSPAN7	Tetraspanin-7	Neurology_II	P41732	OID30810	MR Egger	89	-0.0485512	0.0205763	0.020534	Backward MR	backward	EUR	Disease
Rheumatoid arthritis	RA	RA	Diseases of the musculoskeletal system and connective tissue	Autoimmune	TSPAN7	Tetraspanin-7	Neurology_II	P41732	OID30810	Weighted median	89	-0.0548162	0.0102488	8.86676e-08	Backward MR	backward	EUR	Disease
Rheumatoid arthritis	RA	RA	Diseases of the musculoskeletal system and connective tissue	Autoimmune	TSPAN7	Tetraspanin-7	Neurology_II	P41732	OID30810	Weighted mode	89	-0.0532055	0.0150164	0.000635218	Backward MR	backward	EUR	Disease
Systemic lupus erythematosus	SLE	SLE	Diseases of the musculoskeletal system and connective tissue	Autoimmune	TSPAN7	Tetraspanin-7	Neurology_II	P41732	OID30810	Inverse variance weighted	16	-0.0272776	0.00442974	7.37475e-10	Backward MR	backward	EUR	Disease
Systemic lupus erythematosus	SLE	SLE	Diseases of the musculoskeletal system and connective tissue	Autoimmune	TSPAN7	Tetraspanin-7	Neurology_II	P41732	OID30810	MR Egger	16	-0.023959	0.0234226	0.323707	Backward MR	backward	EUR	Disease
Systemic lupus erythematosus	SLE	SLE	Diseases of the musculoskeletal system and connective tissue	Autoimmune	TSPAN7	Tetraspanin-7	Neurology_II	P41732	OID30810	Weighted median	16	-0.0302734	0.00621872	1.12669e-06	Backward MR	backward	EUR	Disease
Systemic lupus erythematosus	SLE	SLE	Diseases of the musculoskeletal system and connective tissue	Autoimmune	TSPAN7	Tetraspanin-7	Neurology_II	P41732	OID30810	Weighted mode	16	-0.0311658	0.00936098	0.00457526	Backward MR	backward	EUR	Disease
Type 1 diabetes	T1D	T1D	Endocrine, nutritional and metabolic diseases	Autoimmune	TSPAN7	Tetraspanin-7	Neurology_II	P41732	OID30810	Inverse variance weighted	231	-0.0189139	0.00358231	1.29313e-07	Backward MR	backward	EUR	Disease
Type 1 diabetes	T1D	T1D	Endocrine, nutritional and metabolic diseases	Autoimmune	TSPAN7	Tetraspanin-7	Neurology_II	P41732	OID30810	MR Egger	231	-0.0176485	0.00668833	0.00889358	Backward MR	backward	EUR	Disease
Type 1 diabetes	T1D	T1D	Endocrine, nutritional and metabolic diseases	Autoimmune	TSPAN7	Tetraspanin-7	Neurology_II	P41732	OID30810	Weighted median	231	-0.0172439	0.00457958	0.000166284	Backward MR	backward	EUR	Disease
Type 1 diabetes	T1D	T1D	Endocrine, nutritional and metabolic diseases	Autoimmune	TSPAN7	Tetraspanin-7	Neurology_II	P41732	OID30810	Weighted mode	231	-0.0269753	0.00541064	1.2159e-06	Backward MR	backward	EUR	Disease
Graves' disease	GD	GD	Endocrine, nutritional and metabolic diseases	Autoimmune	TSPAN8	Tetraspanin-8	Oncology_II	P19075	OID31470	Inverse variance weighted	34	-0.0390571	0.00479114	3.58117e-16	Backward MR	backward	EUR	Disease
Graves' disease	GD	GD	Endocrine, nutritional and metabolic diseases	Autoimmune	TSPAN8	Tetraspanin-8	Oncology_II	P19075	OID31470	MR Egger	34	-0.0470071	0.0111066	0.000181536	Backward MR	backward	EUR	Disease
Graves' disease	GD	GD	Endocrine, nutritional and metabolic diseases	Autoimmune	TSPAN8	Tetraspanin-8	Oncology_II	P19075	OID31470	Weighted median	34	-0.0432969	0.00546768	2.39998e-15	Backward MR	backward	EUR	Disease
Graves' disease	GD	GD	Endocrine, nutritional and metabolic diseases	Autoimmune	TSPAN8	Tetraspanin-8	Oncology_II	P19075	OID31470	Weighted mode	34	-0.0444628	0.00609886	2.29464e-08	Backward MR	backward	EUR	Disease
Hyperthyroidism	Hyperthyroidism	Hype	Endocrine, nutritional and metabolic diseases	Metabolic	TSPAN8	Tetraspanin-8	Oncology_II	P19075	OID31470	Inverse variance weighted	33	-0.0551118	0.00575692	1.03715e-21	Backward MR	backward	EUR	Disease
Hyperthyroidism	Hyperthyroidism	Hype	Endocrine, nutritional and metabolic diseases	Metabolic	TSPAN8	Tetraspanin-8	Oncology_II	P19075	OID31470	MR Egger	33	-0.0809765	0.0141979	2.86014e-06	Backward MR	backward	EUR	Disease
Hyperthyroidism	Hyperthyroidism	Hype	Endocrine, nutritional and metabolic diseases	Metabolic	TSPAN8	Tetraspanin-8	Oncology_II	P19075	OID31470	Weighted median	33	-0.0683624	0.00763109	3.29403e-19	Backward MR	backward	EUR	Disease
Hyperthyroidism	Hyperthyroidism	Hype	Endocrine, nutritional and metabolic diseases	Metabolic	TSPAN8	Tetraspanin-8	Oncology_II	P19075	OID31470	Weighted mode	33	-0.069876	0.0102071	9.61248e-08	Backward MR	backward	EUR	Disease
Hypothyroidism	Hypothyroidism	Hypo	Endocrine, nutritional and metabolic diseases	Metabolic	TSPAN8	Tetraspanin-8	Oncology_II	P19075	OID31470	Inverse variance weighted	210	-0.0407516	0.00749207	5.34922e-08	Backward MR	backward	EUR	Disease
Hypothyroidism	Hypothyroidism	Hypo	Endocrine, nutritional and metabolic diseases	Metabolic	TSPAN8	Tetraspanin-8	Oncology_II	P19075	OID31470	MR Egger	210	-0.0453814	0.0164377	0.00628108	Backward MR	backward	EUR	Disease
Hypothyroidism	Hypothyroidism	Hypo	Endocrine, nutritional and metabolic diseases	Metabolic	TSPAN8	Tetraspanin-8	Oncology_II	P19075	OID31470	Weighted median	210	-0.0442158	0.00974748	5.72969e-06	Backward MR	backward	EUR	Disease
Hypothyroidism	Hypothyroidism	Hypo	Endocrine, nutritional and metabolic diseases	Metabolic	TSPAN8	Tetraspanin-8	Oncology_II	P19075	OID31470	Weighted mode	210	-0.0434264	0.0168145	0.0104866	Backward MR	backward	EUR	Disease
IgA nephritis	IgA_nephritis	IN	Diseases of the genitourinary system	Renal	TSPAN8	Tetraspanin-8	Oncology_II	P19075	OID31470	Inverse variance weighted	35	0.125069	0.0217313	8.65155e-09	Backward MR	backward	EUR	Disease
IgA nephritis	IgA_nephritis	IN	Diseases of the genitourinary system	Renal	TSPAN8	Tetraspanin-8	Oncology_II	P19075	OID31470	MR Egger	35	0.0681837	0.0505404	0.186492	Backward MR	backward	EUR	Disease
IgA nephritis	IgA_nephritis	IN	Diseases of the genitourinary system	Renal	TSPAN8	Tetraspanin-8	Oncology_II	P19075	OID31470	Weighted median	35	0.116685	0.0224046	1.90802e-07	Backward MR	backward	EUR	Disease
IgA nephritis	IgA_nephritis	IN	Diseases of the genitourinary system	Renal	TSPAN8	Tetraspanin-8	Oncology_II	P19075	OID31470	Weighted mode	35	0.147261	0.0380691	0.000471581	Backward MR	backward	EUR	Disease
Sjogren's syndrome	Sjogren_Syndrome	SS	Diseases of the musculoskeletal system and connective tissue	Autoimmune	TSPAN8	Tetraspanin-8	Oncology_II	P19075	OID31470	Inverse variance weighted	20	-0.0488161	0.00592837	1.8058e-16	Backward MR	backward	EUR	Disease
Sjogren's syndrome	Sjogren_Syndrome	SS	Diseases of the musculoskeletal system and connective tissue	Autoimmune	TSPAN8	Tetraspanin-8	Oncology_II	P19075	OID31470	MR Egger	20	-0.0660967	0.0170367	0.00109808	Backward MR	backward	EUR	Disease
Sjogren's syndrome	Sjogren_Syndrome	SS	Diseases of the musculoskeletal system and connective tissue	Autoimmune	TSPAN8	Tetraspanin-8	Oncology_II	P19075	OID31470	Weighted median	20	-0.0492811	0.00674894	2.83404e-13	Backward MR	backward	EUR	Disease
Sjogren's syndrome	Sjogren_Syndrome	SS	Diseases of the musculoskeletal system and connective tissue	Autoimmune	TSPAN8	Tetraspanin-8	Oncology_II	P19075	OID31470	Weighted mode	20	-0.050544	0.00876662	1.48216e-05	Backward MR	backward	EUR	Disease
Systemic lupus erythematosus	SLE	SLE	Diseases of the musculoskeletal system and connective tissue	Autoimmune	TSPAN8	Tetraspanin-8	Oncology_II	P19075	OID31470	Inverse variance weighted	16	-0.0350023	0.00451081	8.51691e-15	Backward MR	backward	EUR	Disease
Systemic lupus erythematosus	SLE	SLE	Diseases of the musculoskeletal system and connective tissue	Autoimmune	TSPAN8	Tetraspanin-8	Oncology_II	P19075	OID31470	MR Egger	16	-0.0371867	0.0241109	0.145292	Backward MR	backward	EUR	Disease
Systemic lupus erythematosus	SLE	SLE	Diseases of the musculoskeletal system and connective tissue	Autoimmune	TSPAN8	Tetraspanin-8	Oncology_II	P19075	OID31470	Weighted median	16	-0.0347856	0.00583997	2.57726e-09	Backward MR	backward	EUR	Disease
Systemic lupus erythematosus	SLE	SLE	Diseases of the musculoskeletal system and connective tissue	Autoimmune	TSPAN8	Tetraspanin-8	Oncology_II	P19075	OID31470	Weighted mode	16	-0.0452168	0.0104108	0.000579179	Backward MR	backward	EUR	Disease
Psoriasis vulgaris	PsV	PsV	Diseases of the skin and subcutaneous tissue	Autoimmune	TST	Thiosulfate sulfurtransferase	Neurology	Q16762	OID20868	Inverse variance weighted	131	0.0342662	0.00336443	2.31706e-24	Backward MR	backward	EUR	Disease
Psoriasis vulgaris	PsV	PsV	Diseases of the skin and subcutaneous tissue	Autoimmune	TST	Thiosulfate sulfurtransferase	Neurology	Q16762	OID20868	MR Egger	131	0.0376759	0.00559551	4.92912e-10	Backward MR	backward	EUR	Disease
Psoriasis vulgaris	PsV	PsV	Diseases of the skin and subcutaneous tissue	Autoimmune	TST	Thiosulfate sulfurtransferase	Neurology	Q16762	OID20868	Weighted median	131	0.0303776	0.00489554	5.46419e-10	Backward MR	backward	EUR	Disease
Psoriasis vulgaris	PsV	PsV	Diseases of the skin and subcutaneous tissue	Autoimmune	TST	Thiosulfate sulfurtransferase	Neurology	Q16762	OID20868	Weighted mode	131	0.0305871	0.00521354	3.47781e-08	Backward MR	backward	EUR	Disease
Graves' disease	GD	GD	Endocrine, nutritional and metabolic diseases	Autoimmune	TTF2	Transcription termination factor 2	Neurology_II	Q9UNY4	OID30942	Inverse variance weighted	34	-0.0304054	0.0048226	2.88611e-10	Backward MR	backward	EUR	Disease
Graves' disease	GD	GD	Endocrine, nutritional and metabolic diseases	Autoimmune	TTF2	Transcription termination factor 2	Neurology_II	Q9UNY4	OID30942	MR Egger	34	-0.0188807	0.0110544	0.0973257	Backward MR	backward	EUR	Disease
Graves' disease	GD	GD	Endocrine, nutritional and metabolic diseases	Autoimmune	TTF2	Transcription termination factor 2	Neurology_II	Q9UNY4	OID30942	Weighted median	34	-0.0233386	0.00596443	9.11679e-05	Backward MR	backward	EUR	Disease
Graves' disease	GD	GD	Endocrine, nutritional and metabolic diseases	Autoimmune	TTF2	Transcription termination factor 2	Neurology_II	Q9UNY4	OID30942	Weighted mode	34	-0.0221629	0.00672044	0.0023393	Backward MR	backward	EUR	Disease
Hyperthyroidism	Hyperthyroidism	Hype	Endocrine, nutritional and metabolic diseases	Metabolic	TTF2	Transcription termination factor 2	Neurology_II	Q9UNY4	OID30942	Inverse variance weighted	33	-0.0375418	0.00721594	1.96504e-07	Backward MR	backward	EUR	Disease
Hyperthyroidism	Hyperthyroidism	Hype	Endocrine, nutritional and metabolic diseases	Metabolic	TTF2	Transcription termination factor 2	Neurology_II	Q9UNY4	OID30942	MR Egger	33	-0.0253693	0.0187226	0.185206	Backward MR	backward	EUR	Disease
Hyperthyroidism	Hyperthyroidism	Hype	Endocrine, nutritional and metabolic diseases	Metabolic	TTF2	Transcription termination factor 2	Neurology_II	Q9UNY4	OID30942	Weighted median	33	-0.0343628	0.00856204	5.98522e-05	Backward MR	backward	EUR	Disease
Hyperthyroidism	Hyperthyroidism	Hype	Endocrine, nutritional and metabolic diseases	Metabolic	TTF2	Transcription termination factor 2	Neurology_II	Q9UNY4	OID30942	Weighted mode	33	-0.035629	0.0102684	0.00151118	Backward MR	backward	EUR	Disease
Sjogren's syndrome	Sjogren_Syndrome	SS	Diseases of the musculoskeletal system and connective tissue	Autoimmune	TTF2	Transcription termination factor 2	Neurology_II	Q9UNY4	OID30942	Inverse variance weighted	20	-0.0290863	0.00493469	3.76383e-09	Backward MR	backward	EUR	Disease
Sjogren's syndrome	Sjogren_Syndrome	SS	Diseases of the musculoskeletal system and connective tissue	Autoimmune	TTF2	Transcription termination factor 2	Neurology_II	Q9UNY4	OID30942	MR Egger	20	-0.0303099	0.0142444	0.0474253	Backward MR	backward	EUR	Disease
Sjogren's syndrome	Sjogren_Syndrome	SS	Diseases of the musculoskeletal system and connective tissue	Autoimmune	TTF2	Transcription termination factor 2	Neurology_II	Q9UNY4	OID30942	Weighted median	20	-0.0289168	0.00637919	5.81537e-06	Backward MR	backward	EUR	Disease
Sjogren's syndrome	Sjogren_Syndrome	SS	Diseases of the musculoskeletal system and connective tissue	Autoimmune	TTF2	Transcription termination factor 2	Neurology_II	Q9UNY4	OID30942	Weighted mode	20	-0.0283216	0.00905533	0.00554291	Backward MR	backward	EUR	Disease
Psoriasis vulgaris	PsV	PsV	Diseases of the skin and subcutaneous tissue	Autoimmune	TTN	Titin	Cardiometabolic_II	Q8WZ42	OID30108	Inverse variance weighted	131	-0.0227055	0.00413036	3.85832e-08	Backward MR	backward	EUR	Disease
Psoriasis vulgaris	PsV	PsV	Diseases of the skin and subcutaneous tissue	Autoimmune	TTN	Titin	Cardiometabolic_II	Q8WZ42	OID30108	MR Egger	131	-0.0188229	0.00687145	0.0070291	Backward MR	backward	EUR	Disease
Psoriasis vulgaris	PsV	PsV	Diseases of the skin and subcutaneous tissue	Autoimmune	TTN	Titin	Cardiometabolic_II	Q8WZ42	OID30108	Weighted median	131	-0.0274968	0.00507132	5.89271e-08	Backward MR	backward	EUR	Disease
Psoriasis vulgaris	PsV	PsV	Diseases of the skin and subcutaneous tissue	Autoimmune	TTN	Titin	Cardiometabolic_II	Q8WZ42	OID30108	Weighted mode	131	-0.0278272	0.00587243	5.55829e-06	Backward MR	backward	EUR	Disease
Asthma	Asthma	As	Diseases of the respiratory system	Respiratory	TTR	Transthyretin	Inflammation_II	P02766	OID30782	Inverse variance weighted	105	-0.084011	0.0149033	1.7295e-08	Backward MR	backward	EUR	Disease
Asthma	Asthma	As	Diseases of the respiratory system	Respiratory	TTR	Transthyretin	Inflammation_II	P02766	OID30782	MR Egger	105	-0.12859	0.0398886	0.00169513	Backward MR	backward	EUR	Disease
Asthma	Asthma	As	Diseases of the respiratory system	Respiratory	TTR	Transthyretin	Inflammation_II	P02766	OID30782	Weighted median	105	-0.0756435	0.0183105	3.6095e-05	Backward MR	backward	EUR	Disease
Asthma	Asthma	As	Diseases of the respiratory system	Respiratory	TTR	Transthyretin	Inflammation_II	P02766	OID30782	Weighted mode	105	-0.136071	0.0436322	0.0023509	Backward MR	backward	EUR	Disease
Autoimmune hepatitis	AIH	AIH	Diseases of the digestive system	Autoimmune	TTR	Transthyretin	Inflammation_II	P02766	OID30782	Inverse variance weighted	3	-0.0669527	0.00998073	1.9704e-11	Backward MR	backward	EUR	Disease
Autoimmune hepatitis	AIH	AIH	Diseases of the digestive system	Autoimmune	TTR	Transthyretin	Inflammation_II	P02766	OID30782	MR Egger	3	-0.146522	0.0857897	0.337214	Backward MR	backward	EUR	Disease
Autoimmune hepatitis	AIH	AIH	Diseases of the digestive system	Autoimmune	TTR	Transthyretin	Inflammation_II	P02766	OID30782	Weighted median	3	-0.0732875	0.0141518	2.23465e-07	Backward MR	backward	EUR	Disease
Autoimmune hepatitis	AIH	AIH	Diseases of the digestive system	Autoimmune	TTR	Transthyretin	Inflammation_II	P02766	OID30782	Weighted mode	3	-0.0753754	0.016691	0.0456999	Backward MR	backward	EUR	Disease
Chronic sinusitis	Chronic_Sinusitis	ChS	Diseases of the respiratory system	Respiratory	TTR	Transthyretin	Inflammation_II	P02766	OID30782	Inverse variance weighted	108	-0.433811	0.0751489	7.8017e-09	Backward MR	backward	EAS	Disease
Chronic sinusitis	Chronic_Sinusitis	ChS	Diseases of the respiratory system	Respiratory	TTR	Transthyretin	Inflammation_II	P02766	OID30782	MR Egger	108	-0.857081	0.26796	0.00182177	Backward MR	backward	EAS	Disease
Chronic sinusitis	Chronic_Sinusitis	ChS	Diseases of the respiratory system	Respiratory	TTR	Transthyretin	Inflammation_II	P02766	OID30782	Weighted median	108	-0.409991	0.096805	2.2832e-05	Backward MR	backward	EAS	Disease
Chronic sinusitis	Chronic_Sinusitis	ChS	Diseases of the respiratory system	Respiratory	TTR	Transthyretin	Inflammation_II	P02766	OID30782	Weighted mode	108	-0.410375	0.206908	0.0498882	Backward MR	backward	EAS	Disease
Graves' disease	GD	GD	Endocrine, nutritional and metabolic diseases	Autoimmune	TTR	Transthyretin	Inflammation_II	P02766	OID30782	Inverse variance weighted	181	-0.285948	0.0365808	5.41471e-15	Backward MR	backward	EAS	Disease
Graves' disease	GD	GD	Endocrine, nutritional and metabolic diseases	Autoimmune	TTR	Transthyretin	Inflammation_II	P02766	OID30782	MR Egger	181	-0.326201	0.113814	0.00465382	Backward MR	backward	EAS	Disease
Graves' disease	GD	GD	Endocrine, nutritional and metabolic diseases	Autoimmune	TTR	Transthyretin	Inflammation_II	P02766	OID30782	Weighted median	181	-0.193417	0.0509593	0.00014734	Backward MR	backward	EAS	Disease
Graves' disease	GD	GD	Endocrine, nutritional and metabolic diseases	Autoimmune	TTR	Transthyretin	Inflammation_II	P02766	OID30782	Weighted mode	181	-0.154282	0.092811	0.0981891	Backward MR	backward	EAS	Disease
Hyperthyroidism	Hyperthyroidism	Hype	Endocrine, nutritional and metabolic diseases	Metabolic	TTR	Transthyretin	Inflammation_II	P02766	OID30782	Inverse variance weighted	33	-0.0668124	0.00996192	1.98962e-11	Backward MR	backward	EUR	Disease
Hyperthyroidism	Hyperthyroidism	Hype	Endocrine, nutritional and metabolic diseases	Metabolic	TTR	Transthyretin	Inflammation_II	P02766	OID30782	MR Egger	33	-0.132236	0.0227357	2.07186e-06	Backward MR	backward	EUR	Disease
Hyperthyroidism	Hyperthyroidism	Hype	Endocrine, nutritional and metabolic diseases	Metabolic	TTR	Transthyretin	Inflammation_II	P02766	OID30782	Weighted median	33	-0.0804796	0.00908843	8.35545e-19	Backward MR	backward	EUR	Disease
Hyperthyroidism	Hyperthyroidism	Hype	Endocrine, nutritional and metabolic diseases	Metabolic	TTR	Transthyretin	Inflammation_II	P02766	OID30782	Weighted mode	33	-0.0816184	0.0105107	7.43231e-09	Backward MR	backward	EUR	Disease
Hypothyroidism	Hypothyroidism	Hypo	Endocrine, nutritional and metabolic diseases	Metabolic	TTR	Transthyretin	Inflammation_II	P02766	OID30782	Inverse variance weighted	210	-0.0434436	0.00829532	1.63104e-07	Backward MR	backward	EUR	Disease
Hypothyroidism	Hypothyroidism	Hypo	Endocrine, nutritional and metabolic diseases	Metabolic	TTR	Transthyretin	Inflammation_II	P02766	OID30782	MR Egger	210	-0.0620804	0.0181726	0.000763764	Backward MR	backward	EUR	Disease
Hypothyroidism	Hypothyroidism	Hypo	Endocrine, nutritional and metabolic diseases	Metabolic	TTR	Transthyretin	Inflammation_II	P02766	OID30782	Weighted median	210	-0.0498236	0.0104886	2.03169e-06	Backward MR	backward	EUR	Disease
Hypothyroidism	Hypothyroidism	Hypo	Endocrine, nutritional and metabolic diseases	Metabolic	TTR	Transthyretin	Inflammation_II	P02766	OID30782	Weighted mode	210	-0.0763064	0.0275147	0.00605098	Backward MR	backward	EUR	Disease
IgA nephritis	IgA_nephritis	IN	Diseases of the genitourinary system	Renal	TTR	Transthyretin	Inflammation_II	P02766	OID30782	Inverse variance weighted	35	0.182132	0.0198405	4.3198e-20	Backward MR	backward	EUR	Disease
IgA nephritis	IgA_nephritis	IN	Diseases of the genitourinary system	Renal	TTR	Transthyretin	Inflammation_II	P02766	OID30782	MR Egger	35	0.123594	0.0455862	0.010558	Backward MR	backward	EUR	Disease
IgA nephritis	IgA_nephritis	IN	Diseases of the genitourinary system	Renal	TTR	Transthyretin	Inflammation_II	P02766	OID30782	Weighted median	35	0.152087	0.0227833	2.46637e-11	Backward MR	backward	EUR	Disease
IgA nephritis	IgA_nephritis	IN	Diseases of the genitourinary system	Renal	TTR	Transthyretin	Inflammation_II	P02766	OID30782	Weighted mode	35	0.128226	0.0479907	0.0114944	Backward MR	backward	EUR	Disease
Pediatric asthma	Ped_asthma	PA	Diseases of the respiratory system	Respiratory	TTR	Transthyretin	Inflammation_II	P02766	OID30782	Inverse variance weighted	92	-0.0858557	0.0148101	6.74723e-09	Backward MR	backward	EUR	Disease
Pediatric asthma	Ped_asthma	PA	Diseases of the respiratory system	Respiratory	TTR	Transthyretin	Inflammation_II	P02766	OID30782	MR Egger	92	-0.103399	0.0395138	0.010411	Backward MR	backward	EUR	Disease
Pediatric asthma	Ped_asthma	PA	Diseases of the respiratory system	Respiratory	TTR	Transthyretin	Inflammation_II	P02766	OID30782	Weighted median	92	-0.0937461	0.0174343	7.56969e-08	Backward MR	backward	EUR	Disease
Pediatric asthma	Ped_asthma	PA	Diseases of the respiratory system	Respiratory	TTR	Transthyretin	Inflammation_II	P02766	OID30782	Weighted mode	92	-0.134671	0.0395841	0.000995185	Backward MR	backward	EUR	Disease
Rheumatoid arthritis	RA	RA	Diseases of the musculoskeletal system and connective tissue	Autoimmune	TTR	Transthyretin	Inflammation_II	P02766	OID30782	Inverse variance weighted	163	-0.263824	0.0435439	1.3714e-09	Backward MR	backward	EAS	Disease
Rheumatoid arthritis	RA	RA	Diseases of the musculoskeletal system and connective tissue	Autoimmune	TTR	Transthyretin	Inflammation_II	P02766	OID30782	MR Egger	163	-0.101386	0.0918804	0.271475	Backward MR	backward	EAS	Disease
Rheumatoid arthritis	RA	RA	Diseases of the musculoskeletal system and connective tissue	Autoimmune	TTR	Transthyretin	Inflammation_II	P02766	OID30782	Weighted median	163	-0.126667	0.0618789	0.0406559	Backward MR	backward	EAS	Disease
Rheumatoid arthritis	RA	RA	Diseases of the musculoskeletal system and connective tissue	Autoimmune	TTR	Transthyretin	Inflammation_II	P02766	OID30782	Weighted mode	163	-0.0759547	0.0858686	0.377713	Backward MR	backward	EAS	Disease
Sjogren's syndrome	Sjogren_Syndrome	SS	Diseases of the musculoskeletal system and connective tissue	Autoimmune	TTR	Transthyretin	Inflammation_II	P02766	OID30782	Inverse variance weighted	20	-0.058912	0.00661181	5.09789e-19	Backward MR	backward	EUR	Disease
Sjogren's syndrome	Sjogren_Syndrome	SS	Diseases of the musculoskeletal system and connective tissue	Autoimmune	TTR	Transthyretin	Inflammation_II	P02766	OID30782	MR Egger	20	-0.0951333	0.0173593	3.32356e-05	Backward MR	backward	EUR	Disease
Sjogren's syndrome	Sjogren_Syndrome	SS	Diseases of the musculoskeletal system and connective tissue	Autoimmune	TTR	Transthyretin	Inflammation_II	P02766	OID30782	Weighted median	20	-0.0640615	0.00721809	6.98436e-19	Backward MR	backward	EUR	Disease
Sjogren's syndrome	Sjogren_Syndrome	SS	Diseases of the musculoskeletal system and connective tissue	Autoimmune	TTR	Transthyretin	Inflammation_II	P02766	OID30782	Weighted mode	20	-0.0656442	0.00871314	4.03958e-07	Backward MR	backward	EUR	Disease
Systemic lupus erythematosus	SLE	SLE	Diseases of the musculoskeletal system and connective tissue	Autoimmune	TTR	Transthyretin	Inflammation_II	P02766	OID30782	Inverse variance weighted	16	-0.0517912	0.00431116	3.02527e-33	Backward MR	backward	EUR	Disease
Systemic lupus erythematosus	SLE	SLE	Diseases of the musculoskeletal system and connective tissue	Autoimmune	TTR	Transthyretin	Inflammation_II	P02766	OID30782	MR Egger	16	-0.0964952	0.0209877	0.000414275	Backward MR	backward	EUR	Disease
Systemic lupus erythematosus	SLE	SLE	Diseases of the musculoskeletal system and connective tissue	Autoimmune	TTR	Transthyretin	Inflammation_II	P02766	OID30782	Weighted median	16	-0.0567305	0.00610907	1.5978e-20	Backward MR	backward	EUR	Disease
Systemic lupus erythematosus	SLE	SLE	Diseases of the musculoskeletal system and connective tissue	Autoimmune	TTR	Transthyretin	Inflammation_II	P02766	OID30782	Weighted mode	16	-0.0591195	0.0092234	1.17403e-05	Backward MR	backward	EUR	Disease
Type 1 diabetes	T1D	T1D	Endocrine, nutritional and metabolic diseases	Autoimmune	TTR	Transthyretin	Inflammation_II	P02766	OID30782	Inverse variance weighted	232	-0.0260497	0.00316978	2.06655e-16	Backward MR	backward	EUR	Disease
Type 1 diabetes	T1D	T1D	Endocrine, nutritional and metabolic diseases	Autoimmune	TTR	Transthyretin	Inflammation_II	P02766	OID30782	MR Egger	232	-0.0202947	0.00590087	0.000692414	Backward MR	backward	EUR	Disease
Type 1 diabetes	T1D	T1D	Endocrine, nutritional and metabolic diseases	Autoimmune	TTR	Transthyretin	Inflammation_II	P02766	OID30782	Weighted median	232	-0.0228846	0.00412244	2.83674e-08	Backward MR	backward	EUR	Disease
Type 1 diabetes	T1D	T1D	Endocrine, nutritional and metabolic diseases	Autoimmune	TTR	Transthyretin	Inflammation_II	P02766	OID30782	Weighted mode	232	-0.0213553	0.00523722	6.26344e-05	Backward MR	backward	EUR	Disease
Unstable angina pectoris	UAP	UAP	Diseases of the circulatory system	Cardiovascular	TTR	Transthyretin	Inflammation_II	P02766	OID30782	Inverse variance weighted	16	-0.950926	0.174028	4.64979e-08	Backward MR	backward	EAS	Disease
Unstable angina pectoris	UAP	UAP	Diseases of the circulatory system	Cardiovascular	TTR	Transthyretin	Inflammation_II	P02766	OID30782	MR Egger	16	-1.99048	0.590392	0.00456492	Backward MR	backward	EAS	Disease
Unstable angina pectoris	UAP	UAP	Diseases of the circulatory system	Cardiovascular	TTR	Transthyretin	Inflammation_II	P02766	OID30782	Weighted median	16	-0.955642	0.236891	5.48105e-05	Backward MR	backward	EAS	Disease
Unstable angina pectoris	UAP	UAP	Diseases of the circulatory system	Cardiovascular	TTR	Transthyretin	Inflammation_II	P02766	OID30782	Weighted mode	16	-1.03755	0.334302	0.007263	Backward MR	backward	EAS	Disease
Graves' disease	GD	GD	Endocrine, nutritional and metabolic diseases	Autoimmune	TWF2	Twinfilin-2	Cardiometabolic_II	Q6IBS0	OID30386	Inverse variance weighted	34	-0.0334575	0.00424259	3.11773e-15	Backward MR	backward	EUR	Disease
Graves' disease	GD	GD	Endocrine, nutritional and metabolic diseases	Autoimmune	TWF2	Twinfilin-2	Cardiometabolic_II	Q6IBS0	OID30386	MR Egger	34	-0.0491238	0.00944158	1.10117e-05	Backward MR	backward	EUR	Disease
Graves' disease	GD	GD	Endocrine, nutritional and metabolic diseases	Autoimmune	TWF2	Twinfilin-2	Cardiometabolic_II	Q6IBS0	OID30386	Weighted median	34	-0.0352598	0.005901	2.29774e-09	Backward MR	backward	EUR	Disease
Graves' disease	GD	GD	Endocrine, nutritional and metabolic diseases	Autoimmune	TWF2	Twinfilin-2	Cardiometabolic_II	Q6IBS0	OID30386	Weighted mode	34	-0.0380042	0.00745831	1.39188e-05	Backward MR	backward	EUR	Disease
Hyperthyroidism	Hyperthyroidism	Hype	Endocrine, nutritional and metabolic diseases	Metabolic	TWF2	Twinfilin-2	Cardiometabolic_II	Q6IBS0	OID30386	Inverse variance weighted	33	-0.0506084	0.00666747	3.19023e-14	Backward MR	backward	EUR	Disease
Hyperthyroidism	Hyperthyroidism	Hype	Endocrine, nutritional and metabolic diseases	Metabolic	TWF2	Twinfilin-2	Cardiometabolic_II	Q6IBS0	OID30386	MR Egger	33	-0.0763253	0.0167099	7.38609e-05	Backward MR	backward	EUR	Disease
Hyperthyroidism	Hyperthyroidism	Hype	Endocrine, nutritional and metabolic diseases	Metabolic	TWF2	Twinfilin-2	Cardiometabolic_II	Q6IBS0	OID30386	Weighted median	33	-0.0503658	0.00877473	9.47517e-09	Backward MR	backward	EUR	Disease
Hyperthyroidism	Hyperthyroidism	Hype	Endocrine, nutritional and metabolic diseases	Metabolic	TWF2	Twinfilin-2	Cardiometabolic_II	Q6IBS0	OID30386	Weighted mode	33	-0.0592124	0.0115268	1.33442e-05	Backward MR	backward	EUR	Disease
IgA nephritis	IgA_nephritis	IN	Diseases of the genitourinary system	Renal	TWF2	Twinfilin-2	Cardiometabolic_II	Q6IBS0	OID30386	Inverse variance weighted	35	0.0830879	0.0151337	4.01363e-08	Backward MR	backward	EUR	Disease
IgA nephritis	IgA_nephritis	IN	Diseases of the genitourinary system	Renal	TWF2	Twinfilin-2	Cardiometabolic_II	Q6IBS0	OID30386	MR Egger	35	0.0670569	0.0357386	0.0694798	Backward MR	backward	EUR	Disease
IgA nephritis	IgA_nephritis	IN	Diseases of the genitourinary system	Renal	TWF2	Twinfilin-2	Cardiometabolic_II	Q6IBS0	OID30386	Weighted median	35	0.115453	0.0212853	5.82649e-08	Backward MR	backward	EUR	Disease
IgA nephritis	IgA_nephritis	IN	Diseases of the genitourinary system	Renal	TWF2	Twinfilin-2	Cardiometabolic_II	Q6IBS0	OID30386	Weighted mode	35	0.121005	0.0458071	0.0123781	Backward MR	backward	EUR	Disease
Psoriasis vulgaris	PsV	PsV	Diseases of the skin and subcutaneous tissue	Autoimmune	TWF2	Twinfilin-2	Cardiometabolic_II	Q6IBS0	OID30386	Inverse variance weighted	131	0.0343245	0.00311835	3.52536e-28	Backward MR	backward	EUR	Disease
Psoriasis vulgaris	PsV	PsV	Diseases of the skin and subcutaneous tissue	Autoimmune	TWF2	Twinfilin-2	Cardiometabolic_II	Q6IBS0	OID30386	MR Egger	131	0.0336485	0.00519796	1.827e-09	Backward MR	backward	EUR	Disease
Psoriasis vulgaris	PsV	PsV	Diseases of the skin and subcutaneous tissue	Autoimmune	TWF2	Twinfilin-2	Cardiometabolic_II	Q6IBS0	OID30386	Weighted median	131	0.0329132	0.0046677	1.77308e-12	Backward MR	backward	EUR	Disease
Psoriasis vulgaris	PsV	PsV	Diseases of the skin and subcutaneous tissue	Autoimmune	TWF2	Twinfilin-2	Cardiometabolic_II	Q6IBS0	OID30386	Weighted mode	131	0.0334246	0.00543952	9.10231e-09	Backward MR	backward	EUR	Disease
Sjogren's syndrome	Sjogren_Syndrome	SS	Diseases of the musculoskeletal system and connective tissue	Autoimmune	TWF2	Twinfilin-2	Cardiometabolic_II	Q6IBS0	OID30386	Inverse variance weighted	20	-0.0347108	0.00552174	3.25322e-10	Backward MR	backward	EUR	Disease
Sjogren's syndrome	Sjogren_Syndrome	SS	Diseases of the musculoskeletal system and connective tissue	Autoimmune	TWF2	Twinfilin-2	Cardiometabolic_II	Q6IBS0	OID30386	MR Egger	20	-0.0753883	0.0142959	5.15691e-05	Backward MR	backward	EUR	Disease
Sjogren's syndrome	Sjogren_Syndrome	SS	Diseases of the musculoskeletal system and connective tissue	Autoimmune	TWF2	Twinfilin-2	Cardiometabolic_II	Q6IBS0	OID30386	Weighted median	20	-0.045673	0.00698986	6.39595e-11	Backward MR	backward	EUR	Disease
Sjogren's syndrome	Sjogren_Syndrome	SS	Diseases of the musculoskeletal system and connective tissue	Autoimmune	TWF2	Twinfilin-2	Cardiometabolic_II	Q6IBS0	OID30386	Weighted mode	20	-0.0470708	0.0095363	9.1737e-05	Backward MR	backward	EUR	Disease
Type 1 diabetes	T1D	T1D	Endocrine, nutritional and metabolic diseases	Autoimmune	TWF2	Twinfilin-2	Cardiometabolic_II	Q6IBS0	OID30386	Inverse variance weighted	231	-0.0227347	0.00320553	1.31844e-12	Backward MR	backward	EUR	Disease
Type 1 diabetes	T1D	T1D	Endocrine, nutritional and metabolic diseases	Autoimmune	TWF2	Twinfilin-2	Cardiometabolic_II	Q6IBS0	OID30386	MR Egger	231	-0.0268183	0.0059777	1.14669e-05	Backward MR	backward	EUR	Disease
Type 1 diabetes	T1D	T1D	Endocrine, nutritional and metabolic diseases	Autoimmune	TWF2	Twinfilin-2	Cardiometabolic_II	Q6IBS0	OID30386	Weighted median	231	-0.0216926	0.00429191	4.3197e-07	Backward MR	backward	EUR	Disease
Type 1 diabetes	T1D	T1D	Endocrine, nutritional and metabolic diseases	Autoimmune	TWF2	Twinfilin-2	Cardiometabolic_II	Q6IBS0	OID30386	Weighted mode	231	-0.0240679	0.00465992	5.20944e-07	Backward MR	backward	EUR	Disease
Graves' disease	GD	GD	Endocrine, nutritional and metabolic diseases	Autoimmune	TXK	Tyrosine-protein kinase TXK	Oncology_II	P42681	OID31262	Inverse variance weighted	179	0.221926	0.0355996	4.54806e-10	Backward MR	backward	EAS	Disease
Graves' disease	GD	GD	Endocrine, nutritional and metabolic diseases	Autoimmune	TXK	Tyrosine-protein kinase TXK	Oncology_II	P42681	OID31262	MR Egger	179	0.203086	0.110673	0.0681821	Backward MR	backward	EAS	Disease
Graves' disease	GD	GD	Endocrine, nutritional and metabolic diseases	Autoimmune	TXK	Tyrosine-protein kinase TXK	Oncology_II	P42681	OID31262	Weighted median	179	0.27225	0.050366	6.46522e-08	Backward MR	backward	EAS	Disease
Graves' disease	GD	GD	Endocrine, nutritional and metabolic diseases	Autoimmune	TXK	Tyrosine-protein kinase TXK	Oncology_II	P42681	OID31262	Weighted mode	179	0.268375	0.103421	0.0102485	Backward MR	backward	EAS	Disease
Psoriasis vulgaris	PsV	PsV	Diseases of the skin and subcutaneous tissue	Autoimmune	TXK	Tyrosine-protein kinase TXK	Oncology_II	P42681	OID31262	Inverse variance weighted	131	-0.033238	0.00376596	1.08592e-18	Backward MR	backward	EUR	Disease
Psoriasis vulgaris	PsV	PsV	Diseases of the skin and subcutaneous tissue	Autoimmune	TXK	Tyrosine-protein kinase TXK	Oncology_II	P42681	OID31262	MR Egger	131	-0.0279776	0.00625021	1.65151e-05	Backward MR	backward	EUR	Disease
Psoriasis vulgaris	PsV	PsV	Diseases of the skin and subcutaneous tissue	Autoimmune	TXK	Tyrosine-protein kinase TXK	Oncology_II	P42681	OID31262	Weighted median	131	-0.0371865	0.00468986	2.20674e-15	Backward MR	backward	EUR	Disease
Psoriasis vulgaris	PsV	PsV	Diseases of the skin and subcutaneous tissue	Autoimmune	TXK	Tyrosine-protein kinase TXK	Oncology_II	P42681	OID31262	Weighted mode	131	-0.0384908	0.00501328	3.42084e-12	Backward MR	backward	EUR	Disease
Graves' disease	GD	GD	Endocrine, nutritional and metabolic diseases	Autoimmune	TXLNA	Alpha-taxilin	Neurology	P40222	OID20952	Inverse variance weighted	34	-0.0283745	0.00443939	1.64226e-10	Backward MR	backward	EUR	Disease
Graves' disease	GD	GD	Endocrine, nutritional and metabolic diseases	Autoimmune	TXLNA	Alpha-taxilin	Neurology	P40222	OID20952	MR Egger	34	-0.0466235	0.00975545	3.77099e-05	Backward MR	backward	EUR	Disease
Graves' disease	GD	GD	Endocrine, nutritional and metabolic diseases	Autoimmune	TXLNA	Alpha-taxilin	Neurology	P40222	OID20952	Weighted median	34	-0.0359729	0.00597128	1.69821e-09	Backward MR	backward	EUR	Disease
Graves' disease	GD	GD	Endocrine, nutritional and metabolic diseases	Autoimmune	TXLNA	Alpha-taxilin	Neurology	P40222	OID20952	Weighted mode	34	-0.0374289	0.00785988	3.7131e-05	Backward MR	backward	EUR	Disease
Hyperthyroidism	Hyperthyroidism	Hype	Endocrine, nutritional and metabolic diseases	Metabolic	TXLNA	Alpha-taxilin	Neurology	P40222	OID20952	Inverse variance weighted	33	-0.0455429	0.00630421	5.04037e-13	Backward MR	backward	EUR	Disease
Hyperthyroidism	Hyperthyroidism	Hype	Endocrine, nutritional and metabolic diseases	Metabolic	TXLNA	Alpha-taxilin	Neurology	P40222	OID20952	MR Egger	33	-0.0715645	0.0156993	7.58201e-05	Backward MR	backward	EUR	Disease
Hyperthyroidism	Hyperthyroidism	Hype	Endocrine, nutritional and metabolic diseases	Metabolic	TXLNA	Alpha-taxilin	Neurology	P40222	OID20952	Weighted median	33	-0.0581191	0.00830186	2.54631e-12	Backward MR	backward	EUR	Disease
Hyperthyroidism	Hyperthyroidism	Hype	Endocrine, nutritional and metabolic diseases	Metabolic	TXLNA	Alpha-taxilin	Neurology	P40222	OID20952	Weighted mode	33	-0.060855	0.0126128	3.30403e-05	Backward MR	backward	EUR	Disease
IgA nephritis	IgA_nephritis	IN	Diseases of the genitourinary system	Renal	TXLNA	Alpha-taxilin	Neurology	P40222	OID20952	Inverse variance weighted	35	0.0807898	0.0152511	1.17529e-07	Backward MR	backward	EUR	Disease
IgA nephritis	IgA_nephritis	IN	Diseases of the genitourinary system	Renal	TXLNA	Alpha-taxilin	Neurology	P40222	OID20952	MR Egger	35	0.0579833	0.0360384	0.117158	Backward MR	backward	EUR	Disease
IgA nephritis	IgA_nephritis	IN	Diseases of the genitourinary system	Renal	TXLNA	Alpha-taxilin	Neurology	P40222	OID20952	Weighted median	35	0.10051	0.021343	2.48634e-06	Backward MR	backward	EUR	Disease
IgA nephritis	IgA_nephritis	IN	Diseases of the genitourinary system	Renal	TXLNA	Alpha-taxilin	Neurology	P40222	OID20952	Weighted mode	35	0.116518	0.0394366	0.00564985	Backward MR	backward	EUR	Disease
Psoriasis vulgaris	PsV	PsV	Diseases of the skin and subcutaneous tissue	Autoimmune	TXLNA	Alpha-taxilin	Neurology	P40222	OID20952	Inverse variance weighted	131	0.0236099	0.00321572	2.10387e-13	Backward MR	backward	EUR	Disease
Psoriasis vulgaris	PsV	PsV	Diseases of the skin and subcutaneous tissue	Autoimmune	TXLNA	Alpha-taxilin	Neurology	P40222	OID20952	MR Egger	131	0.0207727	0.00534974	0.000163968	Backward MR	backward	EUR	Disease
Psoriasis vulgaris	PsV	PsV	Diseases of the skin and subcutaneous tissue	Autoimmune	TXLNA	Alpha-taxilin	Neurology	P40222	OID20952	Weighted median	131	0.0233771	0.00463807	4.64884e-07	Backward MR	backward	EUR	Disease
Psoriasis vulgaris	PsV	PsV	Diseases of the skin and subcutaneous tissue	Autoimmune	TXLNA	Alpha-taxilin	Neurology	P40222	OID20952	Weighted mode	131	0.0229974	0.00502168	1.07691e-05	Backward MR	backward	EUR	Disease
Sjogren's syndrome	Sjogren_Syndrome	SS	Diseases of the musculoskeletal system and connective tissue	Autoimmune	TXLNA	Alpha-taxilin	Neurology	P40222	OID20952	Inverse variance weighted	20	-0.0337874	0.00494063	7.99272e-12	Backward MR	backward	EUR	Disease
Sjogren's syndrome	Sjogren_Syndrome	SS	Diseases of the musculoskeletal system and connective tissue	Autoimmune	TXLNA	Alpha-taxilin	Neurology	P40222	OID20952	MR Egger	20	-0.071206	0.0142627	9.43714e-05	Backward MR	backward	EUR	Disease
Sjogren's syndrome	Sjogren_Syndrome	SS	Diseases of the musculoskeletal system and connective tissue	Autoimmune	TXLNA	Alpha-taxilin	Neurology	P40222	OID20952	Weighted median	20	-0.0396334	0.00693998	1.12391e-08	Backward MR	backward	EUR	Disease
Sjogren's syndrome	Sjogren_Syndrome	SS	Diseases of the musculoskeletal system and connective tissue	Autoimmune	TXLNA	Alpha-taxilin	Neurology	P40222	OID20952	Weighted mode	20	-0.0434334	0.00966308	0.000248105	Backward MR	backward	EUR	Disease
Type 1 diabetes	T1D	T1D	Endocrine, nutritional and metabolic diseases	Autoimmune	TXLNA	Alpha-taxilin	Neurology	P40222	OID20952	Inverse variance weighted	232	-0.0194795	0.00320319	1.19221e-09	Backward MR	backward	EUR	Disease
Type 1 diabetes	T1D	T1D	Endocrine, nutritional and metabolic diseases	Autoimmune	TXLNA	Alpha-taxilin	Neurology	P40222	OID20952	MR Egger	232	-0.0217057	0.00598001	0.000349674	Backward MR	backward	EUR	Disease
Type 1 diabetes	T1D	T1D	Endocrine, nutritional and metabolic diseases	Autoimmune	TXLNA	Alpha-taxilin	Neurology	P40222	OID20952	Weighted median	232	-0.0185138	0.00423569	1.2374e-05	Backward MR	backward	EUR	Disease
Type 1 diabetes	T1D	T1D	Endocrine, nutritional and metabolic diseases	Autoimmune	TXLNA	Alpha-taxilin	Neurology	P40222	OID20952	Weighted mode	232	-0.0198922	0.00466188	2.89188e-05	Backward MR	backward	EUR	Disease
Graves' disease	GD	GD	Endocrine, nutritional and metabolic diseases	Autoimmune	TXN	Thioredoxin	Inflammation_II	P10599	OID30670	Inverse variance weighted	34	-0.0218957	0.00392667	2.45894e-08	Backward MR	backward	EUR	Disease
Graves' disease	GD	GD	Endocrine, nutritional and metabolic diseases	Autoimmune	TXN	Thioredoxin	Inflammation_II	P10599	OID30670	MR Egger	34	-0.0279525	0.00904797	0.00412931	Backward MR	backward	EUR	Disease
Graves' disease	GD	GD	Endocrine, nutritional and metabolic diseases	Autoimmune	TXN	Thioredoxin	Inflammation_II	P10599	OID30670	Weighted median	34	-0.0214699	0.00549844	9.43359e-05	Backward MR	backward	EUR	Disease
Graves' disease	GD	GD	Endocrine, nutritional and metabolic diseases	Autoimmune	TXN	Thioredoxin	Inflammation_II	P10599	OID30670	Weighted mode	34	-0.0212474	0.00697247	0.00452039	Backward MR	backward	EUR	Disease
Hyperthyroidism	Hyperthyroidism	Hype	Endocrine, nutritional and metabolic diseases	Metabolic	TXN	Thioredoxin	Inflammation_II	P10599	OID30670	Inverse variance weighted	33	-0.0328392	0.00594708	3.35348e-08	Backward MR	backward	EUR	Disease
Hyperthyroidism	Hyperthyroidism	Hype	Endocrine, nutritional and metabolic diseases	Metabolic	TXN	Thioredoxin	Inflammation_II	P10599	OID30670	MR Egger	33	-0.0368875	0.0155367	0.0239611	Backward MR	backward	EUR	Disease
Hyperthyroidism	Hyperthyroidism	Hype	Endocrine, nutritional and metabolic diseases	Metabolic	TXN	Thioredoxin	Inflammation_II	P10599	OID30670	Weighted median	33	-0.0331135	0.00863952	0.000126693	Backward MR	backward	EUR	Disease
Hyperthyroidism	Hyperthyroidism	Hype	Endocrine, nutritional and metabolic diseases	Metabolic	TXN	Thioredoxin	Inflammation_II	P10599	OID30670	Weighted mode	33	-0.0338752	0.0100508	0.00197307	Backward MR	backward	EUR	Disease
Psoriasis vulgaris	PsV	PsV	Diseases of the skin and subcutaneous tissue	Autoimmune	TXN	Thioredoxin	Inflammation_II	P10599	OID30670	Inverse variance weighted	131	0.0231028	0.00284944	5.15301e-16	Backward MR	backward	EUR	Disease
Psoriasis vulgaris	PsV	PsV	Diseases of the skin and subcutaneous tissue	Autoimmune	TXN	Thioredoxin	Inflammation_II	P10599	OID30670	MR Egger	131	0.0202996	0.00473861	3.56015e-05	Backward MR	backward	EUR	Disease
Psoriasis vulgaris	PsV	PsV	Diseases of the skin and subcutaneous tissue	Autoimmune	TXN	Thioredoxin	Inflammation_II	P10599	OID30670	Weighted median	131	0.019033	0.00476261	6.43274e-05	Backward MR	backward	EUR	Disease
Psoriasis vulgaris	PsV	PsV	Diseases of the skin and subcutaneous tissue	Autoimmune	TXN	Thioredoxin	Inflammation_II	P10599	OID30670	Weighted mode	131	0.0224721	0.00523051	3.37369e-05	Backward MR	backward	EUR	Disease
Type 1 diabetes	T1D	T1D	Endocrine, nutritional and metabolic diseases	Autoimmune	TXN	Thioredoxin	Inflammation_II	P10599	OID30670	Inverse variance weighted	232	-0.0155487	0.00292455	1.0571e-07	Backward MR	backward	EUR	Disease
Type 1 diabetes	T1D	T1D	Endocrine, nutritional and metabolic diseases	Autoimmune	TXN	Thioredoxin	Inflammation_II	P10599	OID30670	MR Egger	232	-0.0251599	0.00540861	5.55266e-06	Backward MR	backward	EUR	Disease
Type 1 diabetes	T1D	T1D	Endocrine, nutritional and metabolic diseases	Autoimmune	TXN	Thioredoxin	Inflammation_II	P10599	OID30670	Weighted median	232	-0.0161784	0.00393304	3.8978e-05	Backward MR	backward	EUR	Disease
Type 1 diabetes	T1D	T1D	Endocrine, nutritional and metabolic diseases	Autoimmune	TXN	Thioredoxin	Inflammation_II	P10599	OID30670	Weighted mode	232	-0.0175664	0.00411542	2.87442e-05	Backward MR	backward	EUR	Disease
Chronic glomerulonephritis	Chronic_Glomerulonephritis	ChG	Diseases of the genitourinary system	Renal	TXNDC15	Thioredoxin domain-containing protein 15	Oncology	Q96J42	OID21495	Inverse variance weighted	2	0.0352667	0.00589946	2.25966e-09	Backward MR	backward	EUR	Disease
Psoriasis vulgaris	PsV	PsV	Diseases of the skin and subcutaneous tissue	Autoimmune	TXNDC15	Thioredoxin domain-containing protein 15	Oncology	Q96J42	OID21495	Inverse variance weighted	131	-0.102365	0.00856174	6.03704e-33	Backward MR	backward	EUR	Disease
Psoriasis vulgaris	PsV	PsV	Diseases of the skin and subcutaneous tissue	Autoimmune	TXNDC15	Thioredoxin domain-containing protein 15	Oncology	Q96J42	OID21495	MR Egger	131	-0.0942624	0.0142083	8.13866e-10	Backward MR	backward	EUR	Disease
Psoriasis vulgaris	PsV	PsV	Diseases of the skin and subcutaneous tissue	Autoimmune	TXNDC15	Thioredoxin domain-containing protein 15	Oncology	Q96J42	OID21495	Weighted median	131	-0.0914678	0.00517897	8.31542e-70	Backward MR	backward	EUR	Disease
Psoriasis vulgaris	PsV	PsV	Diseases of the skin and subcutaneous tissue	Autoimmune	TXNDC15	Thioredoxin domain-containing protein 15	Oncology	Q96J42	OID21495	Weighted mode	131	-0.090111	0.00523191	2.36431e-35	Backward MR	backward	EUR	Disease
Systemic lupus erythematosus	SLE	SLE	Diseases of the musculoskeletal system and connective tissue	Autoimmune	TXNDC15	Thioredoxin domain-containing protein 15	Oncology	Q96J42	OID21495	Inverse variance weighted	16	0.0397692	0.00535915	1.16414e-13	Backward MR	backward	EUR	Disease
Systemic lupus erythematosus	SLE	SLE	Diseases of the musculoskeletal system and connective tissue	Autoimmune	TXNDC15	Thioredoxin domain-containing protein 15	Oncology	Q96J42	OID21495	MR Egger	16	0.0455996	0.0284583	0.131398	Backward MR	backward	EUR	Disease
Systemic lupus erythematosus	SLE	SLE	Diseases of the musculoskeletal system and connective tissue	Autoimmune	TXNDC15	Thioredoxin domain-containing protein 15	Oncology	Q96J42	OID21495	Weighted median	16	0.0299913	0.00628953	1.85646e-06	Backward MR	backward	EUR	Disease
Systemic lupus erythematosus	SLE	SLE	Diseases of the musculoskeletal system and connective tissue	Autoimmune	TXNDC15	Thioredoxin domain-containing protein 15	Oncology	Q96J42	OID21495	Weighted mode	16	0.0234006	0.010402	0.0399169	Backward MR	backward	EUR	Disease
Type 1 diabetes	T1D	T1D	Endocrine, nutritional and metabolic diseases	Autoimmune	TXNDC15	Thioredoxin domain-containing protein 15	Oncology	Q96J42	OID21495	Inverse variance weighted	232	0.0654719	0.00671661	1.88571e-22	Backward MR	backward	EUR	Disease
Type 1 diabetes	T1D	T1D	Endocrine, nutritional and metabolic diseases	Autoimmune	TXNDC15	Thioredoxin domain-containing protein 15	Oncology	Q96J42	OID21495	MR Egger	232	0.0379944	0.0123498	0.00234816	Backward MR	backward	EUR	Disease
Type 1 diabetes	T1D	T1D	Endocrine, nutritional and metabolic diseases	Autoimmune	TXNDC15	Thioredoxin domain-containing protein 15	Oncology	Q96J42	OID21495	Weighted median	232	0.0375677	0.00453366	1.16732e-16	Backward MR	backward	EUR	Disease
Type 1 diabetes	T1D	T1D	Endocrine, nutritional and metabolic diseases	Autoimmune	TXNDC15	Thioredoxin domain-containing protein 15	Oncology	Q96J42	OID21495	Weighted mode	232	0.0333444	0.00524467	1.08254e-09	Backward MR	backward	EUR	Disease
IgA nephritis	IgA_nephritis	IN	Diseases of the genitourinary system	Renal	TXNDC5	Thioredoxin domain-containing protein 5	Neurology	Q8NBS9	OID21012	Inverse variance weighted	35	0.0905973	0.0165918	4.75134e-08	Backward MR	backward	EUR	Disease
IgA nephritis	IgA_nephritis	IN	Diseases of the genitourinary system	Renal	TXNDC5	Thioredoxin domain-containing protein 5	Neurology	Q8NBS9	OID21012	MR Egger	35	0.0749981	0.0391141	0.0638754	Backward MR	backward	EUR	Disease
IgA nephritis	IgA_nephritis	IN	Diseases of the genitourinary system	Renal	TXNDC5	Thioredoxin domain-containing protein 5	Neurology	Q8NBS9	OID21012	Weighted median	35	0.107097	0.0225637	2.07059e-06	Backward MR	backward	EUR	Disease
IgA nephritis	IgA_nephritis	IN	Diseases of the genitourinary system	Renal	TXNDC5	Thioredoxin domain-containing protein 5	Neurology	Q8NBS9	OID21012	Weighted mode	35	0.150988	0.0477886	0.00331101	Backward MR	backward	EUR	Disease
Psoriasis vulgaris	PsV	PsV	Diseases of the skin and subcutaneous tissue	Autoimmune	TXNDC5	Thioredoxin domain-containing protein 5	Neurology	Q8NBS9	OID21012	Inverse variance weighted	131	0.0322293	0.00317344	3.11824e-24	Backward MR	backward	EUR	Disease
Psoriasis vulgaris	PsV	PsV	Diseases of the skin and subcutaneous tissue	Autoimmune	TXNDC5	Thioredoxin domain-containing protein 5	Neurology	Q8NBS9	OID21012	MR Egger	131	0.0325606	0.00529035	8.8106e-09	Backward MR	backward	EUR	Disease
Psoriasis vulgaris	PsV	PsV	Diseases of the skin and subcutaneous tissue	Autoimmune	TXNDC5	Thioredoxin domain-containing protein 5	Neurology	Q8NBS9	OID21012	Weighted median	131	0.031476	0.00450004	2.66009e-12	Backward MR	backward	EUR	Disease
Psoriasis vulgaris	PsV	PsV	Diseases of the skin and subcutaneous tissue	Autoimmune	TXNDC5	Thioredoxin domain-containing protein 5	Neurology	Q8NBS9	OID21012	Weighted mode	131	0.0340343	0.00494629	2.26643e-10	Backward MR	backward	EUR	Disease
Graves' disease	GD	GD	Endocrine, nutritional and metabolic diseases	Autoimmune	TXNDC9	Thioredoxin domain-containing protein 9	Neurology_II	O14530	OID31121	Inverse variance weighted	34	-0.0463824	0.00429093	3.10681e-27	Backward MR	backward	EUR	Disease
Graves' disease	GD	GD	Endocrine, nutritional and metabolic diseases	Autoimmune	TXNDC9	Thioredoxin domain-containing protein 9	Neurology_II	O14530	OID31121	MR Egger	34	-0.0594763	0.00970874	7.53949e-07	Backward MR	backward	EUR	Disease
Graves' disease	GD	GD	Endocrine, nutritional and metabolic diseases	Autoimmune	TXNDC9	Thioredoxin domain-containing protein 9	Neurology_II	O14530	OID31121	Weighted median	34	-0.0497233	0.00578792	8.63084e-18	Backward MR	backward	EUR	Disease
Graves' disease	GD	GD	Endocrine, nutritional and metabolic diseases	Autoimmune	TXNDC9	Thioredoxin domain-containing protein 9	Neurology_II	O14530	OID31121	Weighted mode	34	-0.0495096	0.00786969	4.10538e-07	Backward MR	backward	EUR	Disease
Hyperthyroidism	Hyperthyroidism	Hype	Endocrine, nutritional and metabolic diseases	Metabolic	TXNDC9	Thioredoxin domain-containing protein 9	Neurology_II	O14530	OID31121	Inverse variance weighted	33	-0.0663046	0.00727178	7.64691e-20	Backward MR	backward	EUR	Disease
Hyperthyroidism	Hyperthyroidism	Hype	Endocrine, nutritional and metabolic diseases	Metabolic	TXNDC9	Thioredoxin domain-containing protein 9	Neurology_II	O14530	OID31121	MR Egger	33	-0.0984546	0.0179664	5.42345e-06	Backward MR	backward	EUR	Disease
Hyperthyroidism	Hyperthyroidism	Hype	Endocrine, nutritional and metabolic diseases	Metabolic	TXNDC9	Thioredoxin domain-containing protein 9	Neurology_II	O14530	OID31121	Weighted median	33	-0.0772778	0.00887922	3.22588e-18	Backward MR	backward	EUR	Disease
Hyperthyroidism	Hyperthyroidism	Hype	Endocrine, nutritional and metabolic diseases	Metabolic	TXNDC9	Thioredoxin domain-containing protein 9	Neurology_II	O14530	OID31121	Weighted mode	33	-0.0788346	0.0116108	1.1268e-07	Backward MR	backward	EUR	Disease
IgA nephritis	IgA_nephritis	IN	Diseases of the genitourinary system	Renal	TXNDC9	Thioredoxin domain-containing protein 9	Neurology_II	O14530	OID31121	Inverse variance weighted	35	0.114361	0.0189781	1.68161e-09	Backward MR	backward	EUR	Disease
IgA nephritis	IgA_nephritis	IN	Diseases of the genitourinary system	Renal	TXNDC9	Thioredoxin domain-containing protein 9	Neurology_II	O14530	OID31121	MR Egger	35	0.146173	0.0446438	0.00249151	Backward MR	backward	EUR	Disease
IgA nephritis	IgA_nephritis	IN	Diseases of the genitourinary system	Renal	TXNDC9	Thioredoxin domain-containing protein 9	Neurology_II	O14530	OID31121	Weighted median	35	0.119683	0.0234365	3.27873e-07	Backward MR	backward	EUR	Disease
IgA nephritis	IgA_nephritis	IN	Diseases of the genitourinary system	Renal	TXNDC9	Thioredoxin domain-containing protein 9	Neurology_II	O14530	OID31121	Weighted mode	35	0.177385	0.0465942	0.000560955	Backward MR	backward	EUR	Disease
Psoriasis vulgaris	PsV	PsV	Diseases of the skin and subcutaneous tissue	Autoimmune	TXNDC9	Thioredoxin domain-containing protein 9	Neurology_II	O14530	OID31121	Inverse variance weighted	131	0.0299533	0.0034953	1.03857e-17	Backward MR	backward	EUR	Disease
Psoriasis vulgaris	PsV	PsV	Diseases of the skin and subcutaneous tissue	Autoimmune	TXNDC9	Thioredoxin domain-containing protein 9	Neurology_II	O14530	OID31121	MR Egger	131	0.0324968	0.00581986	1.33183e-07	Backward MR	backward	EUR	Disease
Psoriasis vulgaris	PsV	PsV	Diseases of the skin and subcutaneous tissue	Autoimmune	TXNDC9	Thioredoxin domain-containing protein 9	Neurology_II	O14530	OID31121	Weighted median	131	0.0320917	0.00486332	4.14709e-11	Backward MR	backward	EUR	Disease
Psoriasis vulgaris	PsV	PsV	Diseases of the skin and subcutaneous tissue	Autoimmune	TXNDC9	Thioredoxin domain-containing protein 9	Neurology_II	O14530	OID31121	Weighted mode	131	0.0345933	0.00523466	9.08654e-10	Backward MR	backward	EUR	Disease
Sjogren's syndrome	Sjogren_Syndrome	SS	Diseases of the musculoskeletal system and connective tissue	Autoimmune	TXNDC9	Thioredoxin domain-containing protein 9	Neurology_II	O14530	OID31121	Inverse variance weighted	20	-0.0480132	0.00615517	6.16813e-15	Backward MR	backward	EUR	Disease
Sjogren's syndrome	Sjogren_Syndrome	SS	Diseases of the musculoskeletal system and connective tissue	Autoimmune	TXNDC9	Thioredoxin domain-containing protein 9	Neurology_II	O14530	OID31121	MR Egger	20	-0.0966873	0.0144732	2.88395e-06	Backward MR	backward	EUR	Disease
Sjogren's syndrome	Sjogren_Syndrome	SS	Diseases of the musculoskeletal system and connective tissue	Autoimmune	TXNDC9	Thioredoxin domain-containing protein 9	Neurology_II	O14530	OID31121	Weighted median	20	-0.0544918	0.00729473	8.01831e-14	Backward MR	backward	EUR	Disease
Sjogren's syndrome	Sjogren_Syndrome	SS	Diseases of the musculoskeletal system and connective tissue	Autoimmune	TXNDC9	Thioredoxin domain-containing protein 9	Neurology_II	O14530	OID31121	Weighted mode	20	-0.06037	0.00892979	1.8551e-06	Backward MR	backward	EUR	Disease
Systemic lupus erythematosus	SLE	SLE	Diseases of the musculoskeletal system and connective tissue	Autoimmune	TXNDC9	Thioredoxin domain-containing protein 9	Neurology_II	O14530	OID31121	Inverse variance weighted	16	-0.0371522	0.00596228	4.62872e-10	Backward MR	backward	EUR	Disease
Systemic lupus erythematosus	SLE	SLE	Diseases of the musculoskeletal system and connective tissue	Autoimmune	TXNDC9	Thioredoxin domain-containing protein 9	Neurology_II	O14530	OID31121	MR Egger	16	-0.0808261	0.0295509	0.0161078	Backward MR	backward	EUR	Disease
Systemic lupus erythematosus	SLE	SLE	Diseases of the musculoskeletal system and connective tissue	Autoimmune	TXNDC9	Thioredoxin domain-containing protein 9	Neurology_II	O14530	OID31121	Weighted median	16	-0.0406299	0.00607398	2.24432e-11	Backward MR	backward	EUR	Disease
Systemic lupus erythematosus	SLE	SLE	Diseases of the musculoskeletal system and connective tissue	Autoimmune	TXNDC9	Thioredoxin domain-containing protein 9	Neurology_II	O14530	OID31121	Weighted mode	16	-0.0440117	0.00991507	0.000478234	Backward MR	backward	EUR	Disease
Type 1 diabetes	T1D	T1D	Endocrine, nutritional and metabolic diseases	Autoimmune	TXNDC9	Thioredoxin domain-containing protein 9	Neurology_II	O14530	OID31121	Inverse variance weighted	231	-0.0234878	0.00352636	2.72613e-11	Backward MR	backward	EUR	Disease
Type 1 diabetes	T1D	T1D	Endocrine, nutritional and metabolic diseases	Autoimmune	TXNDC9	Thioredoxin domain-containing protein 9	Neurology_II	O14530	OID31121	MR Egger	231	-0.0226213	0.00658438	0.000701896	Backward MR	backward	EUR	Disease
Type 1 diabetes	T1D	T1D	Endocrine, nutritional and metabolic diseases	Autoimmune	TXNDC9	Thioredoxin domain-containing protein 9	Neurology_II	O14530	OID31121	Weighted median	231	-0.021434	0.00481302	8.45457e-06	Backward MR	backward	EUR	Disease
Type 1 diabetes	T1D	T1D	Endocrine, nutritional and metabolic diseases	Autoimmune	TXNDC9	Thioredoxin domain-containing protein 9	Neurology_II	O14530	OID31121	Weighted mode	231	-0.0150023	0.00539116	0.00583754	Backward MR	backward	EUR	Disease
Sjogren's syndrome	Sjogren_Syndrome	SS	Diseases of the musculoskeletal system and connective tissue	Autoimmune	TXNL1	Thioredoxin-like protein 1	Neurology_II	O43396	OID30872	Inverse variance weighted	20	-0.0426455	0.00684875	4.76202e-10	Backward MR	backward	EUR	Disease
Sjogren's syndrome	Sjogren_Syndrome	SS	Diseases of the musculoskeletal system and connective tissue	Autoimmune	TXNL1	Thioredoxin-like protein 1	Neurology_II	O43396	OID30872	MR Egger	20	-0.043002	0.0203004	0.0483251	Backward MR	backward	EUR	Disease
Sjogren's syndrome	Sjogren_Syndrome	SS	Diseases of the musculoskeletal system and connective tissue	Autoimmune	TXNL1	Thioredoxin-like protein 1	Neurology_II	O43396	OID30872	Weighted median	20	-0.0375543	0.00716193	1.57472e-07	Backward MR	backward	EUR	Disease
Sjogren's syndrome	Sjogren_Syndrome	SS	Diseases of the musculoskeletal system and connective tissue	Autoimmune	TXNL1	Thioredoxin-like protein 1	Neurology_II	O43396	OID30872	Weighted mode	20	-0.0356608	0.00929014	0.00110782	Backward MR	backward	EUR	Disease
Graves' disease	GD	GD	Endocrine, nutritional and metabolic diseases	Autoimmune	TXNRD1	Thioredoxin reductase 1, cytoplasmic	Neurology	Q16881	OID21135	Inverse variance weighted	34	-0.0435755	0.00501409	3.60485e-18	Backward MR	backward	EUR	Disease
Graves' disease	GD	GD	Endocrine, nutritional and metabolic diseases	Autoimmune	TXNRD1	Thioredoxin reductase 1, cytoplasmic	Neurology	Q16881	OID21135	MR Egger	34	-0.0663634	0.0108483	7.7308e-07	Backward MR	backward	EUR	Disease
Graves' disease	GD	GD	Endocrine, nutritional and metabolic diseases	Autoimmune	TXNRD1	Thioredoxin reductase 1, cytoplasmic	Neurology	Q16881	OID21135	Weighted median	34	-0.051378	0.00600226	1.1309e-17	Backward MR	backward	EUR	Disease
Graves' disease	GD	GD	Endocrine, nutritional and metabolic diseases	Autoimmune	TXNRD1	Thioredoxin reductase 1, cytoplasmic	Neurology	Q16881	OID21135	Weighted mode	34	-0.0541264	0.00693143	5.33803e-09	Backward MR	backward	EUR	Disease
Hyperthyroidism	Hyperthyroidism	Hype	Endocrine, nutritional and metabolic diseases	Metabolic	TXNRD1	Thioredoxin reductase 1, cytoplasmic	Neurology	Q16881	OID21135	Inverse variance weighted	33	-0.0718314	0.00681541	5.67615e-26	Backward MR	backward	EUR	Disease
Hyperthyroidism	Hyperthyroidism	Hype	Endocrine, nutritional and metabolic diseases	Metabolic	TXNRD1	Thioredoxin reductase 1, cytoplasmic	Neurology	Q16881	OID21135	MR Egger	33	-0.0884861	0.0175331	1.8781e-05	Backward MR	backward	EUR	Disease
Hyperthyroidism	Hyperthyroidism	Hype	Endocrine, nutritional and metabolic diseases	Metabolic	TXNRD1	Thioredoxin reductase 1, cytoplasmic	Neurology	Q16881	OID21135	Weighted median	33	-0.0821482	0.00903215	9.45132e-20	Backward MR	backward	EUR	Disease
Hyperthyroidism	Hyperthyroidism	Hype	Endocrine, nutritional and metabolic diseases	Metabolic	TXNRD1	Thioredoxin reductase 1, cytoplasmic	Neurology	Q16881	OID21135	Weighted mode	33	-0.087098	0.0119402	2.72506e-08	Backward MR	backward	EUR	Disease
IgA nephritis	IgA_nephritis	IN	Diseases of the genitourinary system	Renal	TXNRD1	Thioredoxin reductase 1, cytoplasmic	Neurology	Q16881	OID21135	Inverse variance weighted	35	0.131901	0.0178625	1.53298e-13	Backward MR	backward	EUR	Disease
IgA nephritis	IgA_nephritis	IN	Diseases of the genitourinary system	Renal	TXNRD1	Thioredoxin reductase 1, cytoplasmic	Neurology	Q16881	OID21135	MR Egger	35	0.116361	0.042243	0.00948799	Backward MR	backward	EUR	Disease
IgA nephritis	IgA_nephritis	IN	Diseases of the genitourinary system	Renal	TXNRD1	Thioredoxin reductase 1, cytoplasmic	Neurology	Q16881	OID21135	Weighted median	35	0.145265	0.023224	3.97653e-10	Backward MR	backward	EUR	Disease
IgA nephritis	IgA_nephritis	IN	Diseases of the genitourinary system	Renal	TXNRD1	Thioredoxin reductase 1, cytoplasmic	Neurology	Q16881	OID21135	Weighted mode	35	0.184403	0.0479817	0.000506362	Backward MR	backward	EUR	Disease
Psoriasis vulgaris	PsV	PsV	Diseases of the skin and subcutaneous tissue	Autoimmune	TXNRD1	Thioredoxin reductase 1, cytoplasmic	Neurology	Q16881	OID21135	Inverse variance weighted	131	0.0298787	0.00361371	1.36064e-16	Backward MR	backward	EUR	Disease
Psoriasis vulgaris	PsV	PsV	Diseases of the skin and subcutaneous tissue	Autoimmune	TXNRD1	Thioredoxin reductase 1, cytoplasmic	Neurology	Q16881	OID21135	MR Egger	131	0.0329353	0.0060145	2.18819e-07	Backward MR	backward	EUR	Disease
Psoriasis vulgaris	PsV	PsV	Diseases of the skin and subcutaneous tissue	Autoimmune	TXNRD1	Thioredoxin reductase 1, cytoplasmic	Neurology	Q16881	OID21135	Weighted median	131	0.0296971	0.00466316	1.90956e-10	Backward MR	backward	EUR	Disease
Psoriasis vulgaris	PsV	PsV	Diseases of the skin and subcutaneous tissue	Autoimmune	TXNRD1	Thioredoxin reductase 1, cytoplasmic	Neurology	Q16881	OID21135	Weighted mode	131	0.0303669	0.00508136	2.06098e-08	Backward MR	backward	EUR	Disease
Rheumatoid arthritis	RA	RA	Diseases of the musculoskeletal system and connective tissue	Autoimmune	TXNRD1	Thioredoxin reductase 1, cytoplasmic	Neurology	Q16881	OID21135	Inverse variance weighted	90	-0.0396827	0.00749578	1.19664e-07	Backward MR	backward	EUR	Disease
Rheumatoid arthritis	RA	RA	Diseases of the musculoskeletal system and connective tissue	Autoimmune	TXNRD1	Thioredoxin reductase 1, cytoplasmic	Neurology	Q16881	OID21135	MR Egger	90	-0.00100349	0.0159196	0.949882	Backward MR	backward	EUR	Disease
Rheumatoid arthritis	RA	RA	Diseases of the musculoskeletal system and connective tissue	Autoimmune	TXNRD1	Thioredoxin reductase 1, cytoplasmic	Neurology	Q16881	OID21135	Weighted median	90	-0.0275566	0.00892975	0.00202917	Backward MR	backward	EUR	Disease
Rheumatoid arthritis	RA	RA	Diseases of the musculoskeletal system and connective tissue	Autoimmune	TXNRD1	Thioredoxin reductase 1, cytoplasmic	Neurology	Q16881	OID21135	Weighted mode	90	-0.0229162	0.0112627	0.0448573	Backward MR	backward	EUR	Disease
Sjogren's syndrome	Sjogren_Syndrome	SS	Diseases of the musculoskeletal system and connective tissue	Autoimmune	TXNRD1	Thioredoxin reductase 1, cytoplasmic	Neurology	Q16881	OID21135	Inverse variance weighted	20	-0.0503918	0.00506708	2.65336e-23	Backward MR	backward	EUR	Disease
Sjogren's syndrome	Sjogren_Syndrome	SS	Diseases of the musculoskeletal system and connective tissue	Autoimmune	TXNRD1	Thioredoxin reductase 1, cytoplasmic	Neurology	Q16881	OID21135	MR Egger	20	-0.0943222	0.0142874	3.36535e-06	Backward MR	backward	EUR	Disease
Sjogren's syndrome	Sjogren_Syndrome	SS	Diseases of the musculoskeletal system and connective tissue	Autoimmune	TXNRD1	Thioredoxin reductase 1, cytoplasmic	Neurology	Q16881	OID21135	Weighted median	20	-0.057286	0.00700124	2.78562e-16	Backward MR	backward	EUR	Disease
Sjogren's syndrome	Sjogren_Syndrome	SS	Diseases of the musculoskeletal system and connective tissue	Autoimmune	TXNRD1	Thioredoxin reductase 1, cytoplasmic	Neurology	Q16881	OID21135	Weighted mode	20	-0.0600263	0.0096176	5.39995e-06	Backward MR	backward	EUR	Disease
Systemic lupus erythematosus	SLE	SLE	Diseases of the musculoskeletal system and connective tissue	Autoimmune	TXNRD1	Thioredoxin reductase 1, cytoplasmic	Neurology	Q16881	OID21135	Inverse variance weighted	16	-0.0384431	0.00550508	2.88502e-12	Backward MR	backward	EUR	Disease
Systemic lupus erythematosus	SLE	SLE	Diseases of the musculoskeletal system and connective tissue	Autoimmune	TXNRD1	Thioredoxin reductase 1, cytoplasmic	Neurology	Q16881	OID21135	MR Egger	16	-0.0811002	0.0270086	0.00949958	Backward MR	backward	EUR	Disease
Systemic lupus erythematosus	SLE	SLE	Diseases of the musculoskeletal system and connective tissue	Autoimmune	TXNRD1	Thioredoxin reductase 1, cytoplasmic	Neurology	Q16881	OID21135	Weighted median	16	-0.0401319	0.00611631	5.32837e-11	Backward MR	backward	EUR	Disease
Systemic lupus erythematosus	SLE	SLE	Diseases of the musculoskeletal system and connective tissue	Autoimmune	TXNRD1	Thioredoxin reductase 1, cytoplasmic	Neurology	Q16881	OID21135	Weighted mode	16	-0.0469163	0.00993139	0.000271544	Backward MR	backward	EUR	Disease
Type 1 diabetes	T1D	T1D	Endocrine, nutritional and metabolic diseases	Autoimmune	TXNRD1	Thioredoxin reductase 1, cytoplasmic	Neurology	Q16881	OID21135	Inverse variance weighted	232	-0.0243281	0.00334357	3.4362e-13	Backward MR	backward	EUR	Disease
Type 1 diabetes	T1D	T1D	Endocrine, nutritional and metabolic diseases	Autoimmune	TXNRD1	Thioredoxin reductase 1, cytoplasmic	Neurology	Q16881	OID21135	MR Egger	232	-0.0275669	0.00623916	1.53216e-05	Backward MR	backward	EUR	Disease
Type 1 diabetes	T1D	T1D	Endocrine, nutritional and metabolic diseases	Autoimmune	TXNRD1	Thioredoxin reductase 1, cytoplasmic	Neurology	Q16881	OID21135	Weighted median	232	-0.0224099	0.00439456	3.40615e-07	Backward MR	backward	EUR	Disease
Type 1 diabetes	T1D	T1D	Endocrine, nutritional and metabolic diseases	Autoimmune	TXNRD1	Thioredoxin reductase 1, cytoplasmic	Neurology	Q16881	OID21135	Weighted mode	232	-0.0212325	0.0045349	4.84479e-06	Backward MR	backward	EUR	Disease
Psoriasis vulgaris	PsV	PsV	Diseases of the skin and subcutaneous tissue	Autoimmune	TYMP	Thymidine phosphorylase	Cardiometabolic	P19971	OID20234	Inverse variance weighted	131	0.0216677	0.00307361	1.79437e-12	Backward MR	backward	EUR	Disease
Psoriasis vulgaris	PsV	PsV	Diseases of the skin and subcutaneous tissue	Autoimmune	TYMP	Thymidine phosphorylase	Cardiometabolic	P19971	OID20234	MR Egger	131	0.0231246	0.00512145	1.40969e-05	Backward MR	backward	EUR	Disease
Psoriasis vulgaris	PsV	PsV	Diseases of the skin and subcutaneous tissue	Autoimmune	TYMP	Thymidine phosphorylase	Cardiometabolic	P19971	OID20234	Weighted median	131	0.0206768	0.00461255	7.36995e-06	Backward MR	backward	EUR	Disease
Psoriasis vulgaris	PsV	PsV	Diseases of the skin and subcutaneous tissue	Autoimmune	TYMP	Thymidine phosphorylase	Cardiometabolic	P19971	OID20234	Weighted mode	131	0.0227061	0.00528466	3.3701e-05	Backward MR	backward	EUR	Disease
Psoriasis vulgaris	PsV	PsV	Diseases of the skin and subcutaneous tissue	Autoimmune	TYRO3	Tyrosine-protein kinase receptor TYRO3	Cardiometabolic	Q06418	OID20161	Inverse variance weighted	131	0.0179656	0.00272956	4.64532e-11	Backward MR	backward	EUR	Disease
Psoriasis vulgaris	PsV	PsV	Diseases of the skin and subcutaneous tissue	Autoimmune	TYRO3	Tyrosine-protein kinase receptor TYRO3	Cardiometabolic	Q06418	OID20161	MR Egger	131	0.0259065	0.0044653	4.8017e-08	Backward MR	backward	EUR	Disease
Psoriasis vulgaris	PsV	PsV	Diseases of the skin and subcutaneous tissue	Autoimmune	TYRO3	Tyrosine-protein kinase receptor TYRO3	Cardiometabolic	Q06418	OID20161	Weighted median	131	0.0200563	0.00399857	5.27966e-07	Backward MR	backward	EUR	Disease
Psoriasis vulgaris	PsV	PsV	Diseases of the skin and subcutaneous tissue	Autoimmune	TYRO3	Tyrosine-protein kinase receptor TYRO3	Cardiometabolic	Q06418	OID20161	Weighted mode	131	0.0205741	0.0046113	1.74255e-05	Backward MR	backward	EUR	Disease
Graves' disease	GD	GD	Endocrine, nutritional and metabolic diseases	Autoimmune	TYRP1	5,6-dihydroxyindole-2-carboxylic acid oxidase	Inflammation_II	P17643	OID30517	Inverse variance weighted	34	0.0698712	0.00956697	2.80626e-13	Backward MR	backward	EUR	Disease
Graves' disease	GD	GD	Endocrine, nutritional and metabolic diseases	Autoimmune	TYRP1	5,6-dihydroxyindole-2-carboxylic acid oxidase	Inflammation_II	P17643	OID30517	MR Egger	34	0.0895821	0.0220564	0.000294558	Backward MR	backward	EUR	Disease
Graves' disease	GD	GD	Endocrine, nutritional and metabolic diseases	Autoimmune	TYRP1	5,6-dihydroxyindole-2-carboxylic acid oxidase	Inflammation_II	P17643	OID30517	Weighted median	34	0.0821758	0.00736269	6.31945e-29	Backward MR	backward	EUR	Disease
Graves' disease	GD	GD	Endocrine, nutritional and metabolic diseases	Autoimmune	TYRP1	5,6-dihydroxyindole-2-carboxylic acid oxidase	Inflammation_II	P17643	OID30517	Weighted mode	34	0.0887525	0.00830668	3.00642e-12	Backward MR	backward	EUR	Disease
IgA nephritis	IgA_nephritis	IN	Diseases of the genitourinary system	Renal	TYRP1	5,6-dihydroxyindole-2-carboxylic acid oxidase	Inflammation_II	P17643	OID30517	Inverse variance weighted	35	-0.284356	0.0355564	1.27143e-15	Backward MR	backward	EUR	Disease
IgA nephritis	IgA_nephritis	IN	Diseases of the genitourinary system	Renal	TYRP1	5,6-dihydroxyindole-2-carboxylic acid oxidase	Inflammation_II	P17643	OID30517	MR Egger	35	-0.0987154	0.0760804	0.203451	Backward MR	backward	EUR	Disease
IgA nephritis	IgA_nephritis	IN	Diseases of the genitourinary system	Renal	TYRP1	5,6-dihydroxyindole-2-carboxylic acid oxidase	Inflammation_II	P17643	OID30517	Weighted median	35	-0.27815	0.0317024	1.7278e-18	Backward MR	backward	EUR	Disease
IgA nephritis	IgA_nephritis	IN	Diseases of the genitourinary system	Renal	TYRP1	5,6-dihydroxyindole-2-carboxylic acid oxidase	Inflammation_II	P17643	OID30517	Weighted mode	35	-0.385371	0.0534604	2.4355e-08	Backward MR	backward	EUR	Disease
Nephrotic syndrome	Nephrotic_Syndrome	NS	Diseases of the genitourinary system	Renal	TYRP1	5,6-dihydroxyindole-2-carboxylic acid oxidase	Inflammation_II	P17643	OID30517	Inverse variance weighted	5	0.107083	0.0142603	5.95122e-14	Backward MR	backward	EUR	Disease
Nephrotic syndrome	Nephrotic_Syndrome	NS	Diseases of the genitourinary system	Renal	TYRP1	5,6-dihydroxyindole-2-carboxylic acid oxidase	Inflammation_II	P17643	OID30517	MR Egger	5	0.170893	0.0475668	0.0369526	Backward MR	backward	EUR	Disease
Nephrotic syndrome	Nephrotic_Syndrome	NS	Diseases of the genitourinary system	Renal	TYRP1	5,6-dihydroxyindole-2-carboxylic acid oxidase	Inflammation_II	P17643	OID30517	Weighted median	5	0.108395	0.0156222	3.96255e-12	Backward MR	backward	EUR	Disease
Nephrotic syndrome	Nephrotic_Syndrome	NS	Diseases of the genitourinary system	Renal	TYRP1	5,6-dihydroxyindole-2-carboxylic acid oxidase	Inflammation_II	P17643	OID30517	Weighted mode	5	0.102457	0.0204791	0.00747454	Backward MR	backward	EUR	Disease
Psoriasis vulgaris	PsV	PsV	Diseases of the skin and subcutaneous tissue	Autoimmune	TYRP1	5,6-dihydroxyindole-2-carboxylic acid oxidase	Inflammation_II	P17643	OID30517	Inverse variance weighted	131	0.0291363	0.00548373	1.07695e-07	Backward MR	backward	EUR	Disease
Psoriasis vulgaris	PsV	PsV	Diseases of the skin and subcutaneous tissue	Autoimmune	TYRP1	5,6-dihydroxyindole-2-carboxylic acid oxidase	Inflammation_II	P17643	OID30517	MR Egger	131	0.0308523	0.00913722	0.00097042	Backward MR	backward	EUR	Disease
Psoriasis vulgaris	PsV	PsV	Diseases of the skin and subcutaneous tissue	Autoimmune	TYRP1	5,6-dihydroxyindole-2-carboxylic acid oxidase	Inflammation_II	P17643	OID30517	Weighted median	131	0.0279496	0.00593777	2.51289e-06	Backward MR	backward	EUR	Disease
Psoriasis vulgaris	PsV	PsV	Diseases of the skin and subcutaneous tissue	Autoimmune	TYRP1	5,6-dihydroxyindole-2-carboxylic acid oxidase	Inflammation_II	P17643	OID30517	Weighted mode	131	0.0282057	0.00657162	3.43125e-05	Backward MR	backward	EUR	Disease
Sjogren's syndrome	Sjogren_Syndrome	SS	Diseases of the musculoskeletal system and connective tissue	Autoimmune	TYRP1	5,6-dihydroxyindole-2-carboxylic acid oxidase	Inflammation_II	P17643	OID30517	Inverse variance weighted	20	0.085222	0.0141458	1.69566e-09	Backward MR	backward	EUR	Disease
Sjogren's syndrome	Sjogren_Syndrome	SS	Diseases of the musculoskeletal system and connective tissue	Autoimmune	TYRP1	5,6-dihydroxyindole-2-carboxylic acid oxidase	Inflammation_II	P17643	OID30517	MR Egger	20	0.174126	0.0354907	0.000113775	Backward MR	backward	EUR	Disease
Sjogren's syndrome	Sjogren_Syndrome	SS	Diseases of the musculoskeletal system and connective tissue	Autoimmune	TYRP1	5,6-dihydroxyindole-2-carboxylic acid oxidase	Inflammation_II	P17643	OID30517	Weighted median	20	0.109885	0.00904386	5.72386e-34	Backward MR	backward	EUR	Disease
Sjogren's syndrome	Sjogren_Syndrome	SS	Diseases of the musculoskeletal system and connective tissue	Autoimmune	TYRP1	5,6-dihydroxyindole-2-carboxylic acid oxidase	Inflammation_II	P17643	OID30517	Weighted mode	20	0.115248	0.00921594	1.28689e-10	Backward MR	backward	EUR	Disease
Systemic lupus erythematosus	SLE	SLE	Diseases of the musculoskeletal system and connective tissue	Autoimmune	TYRP1	5,6-dihydroxyindole-2-carboxylic acid oxidase	Inflammation_II	P17643	OID30517	Inverse variance weighted	16	0.0784279	0.00976159	9.40852e-16	Backward MR	backward	EUR	Disease
Systemic lupus erythematosus	SLE	SLE	Diseases of the musculoskeletal system and connective tissue	Autoimmune	TYRP1	5,6-dihydroxyindole-2-carboxylic acid oxidase	Inflammation_II	P17643	OID30517	MR Egger	16	0.162288	0.046823	0.00378247	Backward MR	backward	EUR	Disease
Systemic lupus erythematosus	SLE	SLE	Diseases of the musculoskeletal system and connective tissue	Autoimmune	TYRP1	5,6-dihydroxyindole-2-carboxylic acid oxidase	Inflammation_II	P17643	OID30517	Weighted median	16	0.09026	0.00735062	1.17092e-34	Backward MR	backward	EUR	Disease
Systemic lupus erythematosus	SLE	SLE	Diseases of the musculoskeletal system and connective tissue	Autoimmune	TYRP1	5,6-dihydroxyindole-2-carboxylic acid oxidase	Inflammation_II	P17643	OID30517	Weighted mode	16	0.0910619	0.00916212	5.41585e-08	Backward MR	backward	EUR	Disease
Graves' disease	GD	GD	Endocrine, nutritional and metabolic diseases	Autoimmune	UBE2L6	Ubiquitin/ISG15-conjugating enzyme E2 L6	Cardiometabolic_II	O14933	OID30321	Inverse variance weighted	34	-0.0268262	0.00507248	1.23277e-07	Backward MR	backward	EUR	Disease
Graves' disease	GD	GD	Endocrine, nutritional and metabolic diseases	Autoimmune	UBE2L6	Ubiquitin/ISG15-conjugating enzyme E2 L6	Cardiometabolic_II	O14933	OID30321	MR Egger	34	-0.0350217	0.0117636	0.00550662	Backward MR	backward	EUR	Disease
Graves' disease	GD	GD	Endocrine, nutritional and metabolic diseases	Autoimmune	UBE2L6	Ubiquitin/ISG15-conjugating enzyme E2 L6	Cardiometabolic_II	O14933	OID30321	Weighted median	34	-0.0277084	0.00576057	1.50921e-06	Backward MR	backward	EUR	Disease
Graves' disease	GD	GD	Endocrine, nutritional and metabolic diseases	Autoimmune	UBE2L6	Ubiquitin/ISG15-conjugating enzyme E2 L6	Cardiometabolic_II	O14933	OID30321	Weighted mode	34	-0.0295243	0.0077719	0.000593243	Backward MR	backward	EUR	Disease
Hyperthyroidism	Hyperthyroidism	Hype	Endocrine, nutritional and metabolic diseases	Metabolic	UBE2L6	Ubiquitin/ISG15-conjugating enzyme E2 L6	Cardiometabolic_II	O14933	OID30321	Inverse variance weighted	33	-0.043747	0.00761738	9.29846e-09	Backward MR	backward	EUR	Disease
Hyperthyroidism	Hyperthyroidism	Hype	Endocrine, nutritional and metabolic diseases	Metabolic	UBE2L6	Ubiquitin/ISG15-conjugating enzyme E2 L6	Cardiometabolic_II	O14933	OID30321	MR Egger	33	-0.0421807	0.0199321	0.0424579	Backward MR	backward	EUR	Disease
Hyperthyroidism	Hyperthyroidism	Hype	Endocrine, nutritional and metabolic diseases	Metabolic	UBE2L6	Ubiquitin/ISG15-conjugating enzyme E2 L6	Cardiometabolic_II	O14933	OID30321	Weighted median	33	-0.0441814	0.00867791	3.55705e-07	Backward MR	backward	EUR	Disease
Hyperthyroidism	Hyperthyroidism	Hype	Endocrine, nutritional and metabolic diseases	Metabolic	UBE2L6	Ubiquitin/ISG15-conjugating enzyme E2 L6	Cardiometabolic_II	O14933	OID30321	Weighted mode	33	-0.0456159	0.0117863	0.000503559	Backward MR	backward	EUR	Disease
Psoriasis vulgaris	PsV	PsV	Diseases of the skin and subcutaneous tissue	Autoimmune	UBE2L6	Ubiquitin/ISG15-conjugating enzyme E2 L6	Cardiometabolic_II	O14933	OID30321	Inverse variance weighted	131	0.0400055	0.00319682	6.24685e-36	Backward MR	backward	EUR	Disease
Psoriasis vulgaris	PsV	PsV	Diseases of the skin and subcutaneous tissue	Autoimmune	UBE2L6	Ubiquitin/ISG15-conjugating enzyme E2 L6	Cardiometabolic_II	O14933	OID30321	MR Egger	131	0.0424403	0.00532217	7.15038e-13	Backward MR	backward	EUR	Disease
Psoriasis vulgaris	PsV	PsV	Diseases of the skin and subcutaneous tissue	Autoimmune	UBE2L6	Ubiquitin/ISG15-conjugating enzyme E2 L6	Cardiometabolic_II	O14933	OID30321	Weighted median	131	0.043803	0.00476547	3.86489e-20	Backward MR	backward	EUR	Disease
Psoriasis vulgaris	PsV	PsV	Diseases of the skin and subcutaneous tissue	Autoimmune	UBE2L6	Ubiquitin/ISG15-conjugating enzyme E2 L6	Cardiometabolic_II	O14933	OID30321	Weighted mode	131	0.0451471	0.00532363	4.28885e-14	Backward MR	backward	EUR	Disease
Rheumatoid arthritis	RA	RA	Diseases of the musculoskeletal system and connective tissue	Autoimmune	UBE2L6	Ubiquitin/ISG15-conjugating enzyme E2 L6	Cardiometabolic_II	O14933	OID30321	Inverse variance weighted	90	-0.0336497	0.0064046	1.48838e-07	Backward MR	backward	EUR	Disease
Rheumatoid arthritis	RA	RA	Diseases of the musculoskeletal system and connective tissue	Autoimmune	UBE2L6	Ubiquitin/ISG15-conjugating enzyme E2 L6	Cardiometabolic_II	O14933	OID30321	MR Egger	90	-0.0162616	0.0140158	0.249092	Backward MR	backward	EUR	Disease
Rheumatoid arthritis	RA	RA	Diseases of the musculoskeletal system and connective tissue	Autoimmune	UBE2L6	Ubiquitin/ISG15-conjugating enzyme E2 L6	Cardiometabolic_II	O14933	OID30321	Weighted median	90	-0.0348238	0.00925064	0.000166898	Backward MR	backward	EUR	Disease
Rheumatoid arthritis	RA	RA	Diseases of the musculoskeletal system and connective tissue	Autoimmune	UBE2L6	Ubiquitin/ISG15-conjugating enzyme E2 L6	Cardiometabolic_II	O14933	OID30321	Weighted mode	90	-0.0312598	0.0102203	0.00293758	Backward MR	backward	EUR	Disease
Sjogren's syndrome	Sjogren_Syndrome	SS	Diseases of the musculoskeletal system and connective tissue	Autoimmune	UBE2L6	Ubiquitin/ISG15-conjugating enzyme E2 L6	Cardiometabolic_II	O14933	OID30321	Inverse variance weighted	20	-0.0259807	0.0048768	9.96221e-08	Backward MR	backward	EUR	Disease
Sjogren's syndrome	Sjogren_Syndrome	SS	Diseases of the musculoskeletal system and connective tissue	Autoimmune	UBE2L6	Ubiquitin/ISG15-conjugating enzyme E2 L6	Cardiometabolic_II	O14933	OID30321	MR Egger	20	-0.0575214	0.0140779	0.000693581	Backward MR	backward	EUR	Disease
Sjogren's syndrome	Sjogren_Syndrome	SS	Diseases of the musculoskeletal system and connective tissue	Autoimmune	UBE2L6	Ubiquitin/ISG15-conjugating enzyme E2 L6	Cardiometabolic_II	O14933	OID30321	Weighted median	20	-0.0327677	0.00658916	6.59363e-07	Backward MR	backward	EUR	Disease
Sjogren's syndrome	Sjogren_Syndrome	SS	Diseases of the musculoskeletal system and connective tissue	Autoimmune	UBE2L6	Ubiquitin/ISG15-conjugating enzyme E2 L6	Cardiometabolic_II	O14933	OID30321	Weighted mode	20	-0.0328409	0.00845406	0.000997215	Backward MR	backward	EUR	Disease
Graves' disease	GD	GD	Endocrine, nutritional and metabolic diseases	Autoimmune	UBE2Z	Ubiquitin-conjugating enzyme E2 Z	Inflammation_II	Q9H832	OID30427	Inverse variance weighted	34	-0.0374041	0.00659696	1.42885e-08	Backward MR	backward	EUR	Disease
Graves' disease	GD	GD	Endocrine, nutritional and metabolic diseases	Autoimmune	UBE2Z	Ubiquitin-conjugating enzyme E2 Z	Inflammation_II	Q9H832	OID30427	MR Egger	34	-0.055227	0.0150407	0.000871896	Backward MR	backward	EUR	Disease
Graves' disease	GD	GD	Endocrine, nutritional and metabolic diseases	Autoimmune	UBE2Z	Ubiquitin-conjugating enzyme E2 Z	Inflammation_II	Q9H832	OID30427	Weighted median	34	-0.0434342	0.00596558	3.31841e-13	Backward MR	backward	EUR	Disease
Graves' disease	GD	GD	Endocrine, nutritional and metabolic diseases	Autoimmune	UBE2Z	Ubiquitin-conjugating enzyme E2 Z	Inflammation_II	Q9H832	OID30427	Weighted mode	34	-0.0457766	0.00663919	7.11106e-08	Backward MR	backward	EUR	Disease
Hyperthyroidism	Hyperthyroidism	Hype	Endocrine, nutritional and metabolic diseases	Metabolic	UBE2Z	Ubiquitin-conjugating enzyme E2 Z	Inflammation_II	Q9H832	OID30427	Inverse variance weighted	33	-0.0516151	0.00985872	1.64559e-07	Backward MR	backward	EUR	Disease
Hyperthyroidism	Hyperthyroidism	Hype	Endocrine, nutritional and metabolic diseases	Metabolic	UBE2Z	Ubiquitin-conjugating enzyme E2 Z	Inflammation_II	Q9H832	OID30427	MR Egger	33	-0.100502	0.0239722	0.000213371	Backward MR	backward	EUR	Disease
Hyperthyroidism	Hyperthyroidism	Hype	Endocrine, nutritional and metabolic diseases	Metabolic	UBE2Z	Ubiquitin-conjugating enzyme E2 Z	Inflammation_II	Q9H832	OID30427	Weighted median	33	-0.0667554	0.00909504	2.13987e-13	Backward MR	backward	EUR	Disease
Hyperthyroidism	Hyperthyroidism	Hype	Endocrine, nutritional and metabolic diseases	Metabolic	UBE2Z	Ubiquitin-conjugating enzyme E2 Z	Inflammation_II	Q9H832	OID30427	Weighted mode	33	-0.0690785	0.00974186	4.81674e-08	Backward MR	backward	EUR	Disease
IgA nephritis	IgA_nephritis	IN	Diseases of the genitourinary system	Renal	UBE2Z	Ubiquitin-conjugating enzyme E2 Z	Inflammation_II	Q9H832	OID30427	Inverse variance weighted	35	0.140331	0.0185175	3.50044e-14	Backward MR	backward	EUR	Disease
IgA nephritis	IgA_nephritis	IN	Diseases of the genitourinary system	Renal	UBE2Z	Ubiquitin-conjugating enzyme E2 Z	Inflammation_II	Q9H832	OID30427	MR Egger	35	0.0560582	0.0406947	0.17762	Backward MR	backward	EUR	Disease
IgA nephritis	IgA_nephritis	IN	Diseases of the genitourinary system	Renal	UBE2Z	Ubiquitin-conjugating enzyme E2 Z	Inflammation_II	Q9H832	OID30427	Weighted median	35	0.147772	0.022965	1.23742e-10	Backward MR	backward	EUR	Disease
IgA nephritis	IgA_nephritis	IN	Diseases of the genitourinary system	Renal	UBE2Z	Ubiquitin-conjugating enzyme E2 Z	Inflammation_II	Q9H832	OID30427	Weighted mode	35	0.162043	0.036719	9.76868e-05	Backward MR	backward	EUR	Disease
Sjogren's syndrome	Sjogren_Syndrome	SS	Diseases of the musculoskeletal system and connective tissue	Autoimmune	UBE2Z	Ubiquitin-conjugating enzyme E2 Z	Inflammation_II	Q9H832	OID30427	Inverse variance weighted	20	-0.0483697	0.00565061	1.12791e-17	Backward MR	backward	EUR	Disease
Sjogren's syndrome	Sjogren_Syndrome	SS	Diseases of the musculoskeletal system and connective tissue	Autoimmune	UBE2Z	Ubiquitin-conjugating enzyme E2 Z	Inflammation_II	Q9H832	OID30427	MR Egger	20	-0.0669335	0.0160929	0.000589301	Backward MR	backward	EUR	Disease
Sjogren's syndrome	Sjogren_Syndrome	SS	Diseases of the musculoskeletal system and connective tissue	Autoimmune	UBE2Z	Ubiquitin-conjugating enzyme E2 Z	Inflammation_II	Q9H832	OID30427	Weighted median	20	-0.0506741	0.00715582	1.42588e-12	Backward MR	backward	EUR	Disease
Sjogren's syndrome	Sjogren_Syndrome	SS	Diseases of the musculoskeletal system and connective tissue	Autoimmune	UBE2Z	Ubiquitin-conjugating enzyme E2 Z	Inflammation_II	Q9H832	OID30427	Weighted mode	20	-0.052558	0.00958576	2.73508e-05	Backward MR	backward	EUR	Disease
Systemic lupus erythematosus	SLE	SLE	Diseases of the musculoskeletal system and connective tissue	Autoimmune	UBE2Z	Ubiquitin-conjugating enzyme E2 Z	Inflammation_II	Q9H832	OID30427	Inverse variance weighted	16	-0.0388623	0.00637405	1.08111e-09	Backward MR	backward	EUR	Disease
Systemic lupus erythematosus	SLE	SLE	Diseases of the musculoskeletal system and connective tissue	Autoimmune	UBE2Z	Ubiquitin-conjugating enzyme E2 Z	Inflammation_II	Q9H832	OID30427	MR Egger	16	-0.0706118	0.0329206	0.0499882	Backward MR	backward	EUR	Disease
Systemic lupus erythematosus	SLE	SLE	Diseases of the musculoskeletal system and connective tissue	Autoimmune	UBE2Z	Ubiquitin-conjugating enzyme E2 Z	Inflammation_II	Q9H832	OID30427	Weighted median	16	-0.0478649	0.00610237	4.37628e-15	Backward MR	backward	EUR	Disease
Systemic lupus erythematosus	SLE	SLE	Diseases of the musculoskeletal system and connective tissue	Autoimmune	UBE2Z	Ubiquitin-conjugating enzyme E2 Z	Inflammation_II	Q9H832	OID30427	Weighted mode	16	-0.0486855	0.00818396	2.66837e-05	Backward MR	backward	EUR	Disease
Type 1 diabetes	T1D	T1D	Endocrine, nutritional and metabolic diseases	Autoimmune	UBQLN3	Ubiquilin-3	Cardiometabolic_II	Q9H347	OID30096	Inverse variance weighted	231	0.0160143	0.00253155	2.51766e-10	Backward MR	backward	EUR	Disease
Type 1 diabetes	T1D	T1D	Endocrine, nutritional and metabolic diseases	Autoimmune	UBQLN3	Ubiquilin-3	Cardiometabolic_II	Q9H347	OID30096	MR Egger	231	0.0131478	0.00471589	0.00574956	Backward MR	backward	EUR	Disease
Type 1 diabetes	T1D	T1D	Endocrine, nutritional and metabolic diseases	Autoimmune	UBQLN3	Ubiquilin-3	Cardiometabolic_II	Q9H347	OID30096	Weighted median	231	0.0210789	0.00421206	5.6033e-07	Backward MR	backward	EUR	Disease
Type 1 diabetes	T1D	T1D	Endocrine, nutritional and metabolic diseases	Autoimmune	UBQLN3	Ubiquilin-3	Cardiometabolic_II	Q9H347	OID30096	Weighted mode	231	0.0220026	0.00515569	2.8887e-05	Backward MR	backward	EUR	Disease
Graves' disease	GD	GD	Endocrine, nutritional and metabolic diseases	Autoimmune	UBXN1	UBX domain-containing protein 1	Inflammation_II	Q04323	OID30654	Inverse variance weighted	34	-0.0318041	0.004409	5.45499e-13	Backward MR	backward	EUR	Disease
Graves' disease	GD	GD	Endocrine, nutritional and metabolic diseases	Autoimmune	UBXN1	UBX domain-containing protein 1	Inflammation_II	Q04323	OID30654	MR Egger	34	-0.0384901	0.0102353	0.000682865	Backward MR	backward	EUR	Disease
Graves' disease	GD	GD	Endocrine, nutritional and metabolic diseases	Autoimmune	UBXN1	UBX domain-containing protein 1	Inflammation_II	Q04323	OID30654	Weighted median	34	-0.034437	0.00572682	1.81798e-09	Backward MR	backward	EUR	Disease
Graves' disease	GD	GD	Endocrine, nutritional and metabolic diseases	Autoimmune	UBXN1	UBX domain-containing protein 1	Inflammation_II	Q04323	OID30654	Weighted mode	34	-0.0384377	0.00787408	2.61409e-05	Backward MR	backward	EUR	Disease
Hyperthyroidism	Hyperthyroidism	Hype	Endocrine, nutritional and metabolic diseases	Metabolic	UBXN1	UBX domain-containing protein 1	Inflammation_II	Q04323	OID30654	Inverse variance weighted	33	-0.0452534	0.00721022	3.4677e-10	Backward MR	backward	EUR	Disease
Hyperthyroidism	Hyperthyroidism	Hype	Endocrine, nutritional and metabolic diseases	Metabolic	UBXN1	UBX domain-containing protein 1	Inflammation_II	Q04323	OID30654	MR Egger	33	-0.0641524	0.0185011	0.00156334	Backward MR	backward	EUR	Disease
Hyperthyroidism	Hyperthyroidism	Hype	Endocrine, nutritional and metabolic diseases	Metabolic	UBXN1	UBX domain-containing protein 1	Inflammation_II	Q04323	OID30654	Weighted median	33	-0.0524493	0.00847429	6.04611e-10	Backward MR	backward	EUR	Disease
Hyperthyroidism	Hyperthyroidism	Hype	Endocrine, nutritional and metabolic diseases	Metabolic	UBXN1	UBX domain-containing protein 1	Inflammation_II	Q04323	OID30654	Weighted mode	33	-0.0545705	0.0121628	8.77192e-05	Backward MR	backward	EUR	Disease
Psoriasis vulgaris	PsV	PsV	Diseases of the skin and subcutaneous tissue	Autoimmune	UBXN1	UBX domain-containing protein 1	Inflammation_II	Q04323	OID30654	Inverse variance weighted	131	0.0329964	0.00331489	2.42253e-23	Backward MR	backward	EUR	Disease
Psoriasis vulgaris	PsV	PsV	Diseases of the skin and subcutaneous tissue	Autoimmune	UBXN1	UBX domain-containing protein 1	Inflammation_II	Q04323	OID30654	MR Egger	131	0.0365617	0.00551215	8.19661e-10	Backward MR	backward	EUR	Disease
Psoriasis vulgaris	PsV	PsV	Diseases of the skin and subcutaneous tissue	Autoimmune	UBXN1	UBX domain-containing protein 1	Inflammation_II	Q04323	OID30654	Weighted median	131	0.0331024	0.00469347	1.75264e-12	Backward MR	backward	EUR	Disease
Psoriasis vulgaris	PsV	PsV	Diseases of the skin and subcutaneous tissue	Autoimmune	UBXN1	UBX domain-containing protein 1	Inflammation_II	Q04323	OID30654	Weighted mode	131	0.0333027	0.00498065	6.12264e-10	Backward MR	backward	EUR	Disease
Sjogren's syndrome	Sjogren_Syndrome	SS	Diseases of the musculoskeletal system and connective tissue	Autoimmune	UBXN1	UBX domain-containing protein 1	Inflammation_II	Q04323	OID30654	Inverse variance weighted	20	-0.0328737	0.00495605	3.28808e-11	Backward MR	backward	EUR	Disease
Sjogren's syndrome	Sjogren_Syndrome	SS	Diseases of the musculoskeletal system and connective tissue	Autoimmune	UBXN1	UBX domain-containing protein 1	Inflammation_II	Q04323	OID30654	MR Egger	20	-0.0663951	0.0143053	0.000202967	Backward MR	backward	EUR	Disease
Sjogren's syndrome	Sjogren_Syndrome	SS	Diseases of the musculoskeletal system and connective tissue	Autoimmune	UBXN1	UBX domain-containing protein 1	Inflammation_II	Q04323	OID30654	Weighted median	20	-0.0352731	0.00667686	1.27166e-07	Backward MR	backward	EUR	Disease
Sjogren's syndrome	Sjogren_Syndrome	SS	Diseases of the musculoskeletal system and connective tissue	Autoimmune	UBXN1	UBX domain-containing protein 1	Inflammation_II	Q04323	OID30654	Weighted mode	20	-0.0336518	0.00849786	0.000839442	Backward MR	backward	EUR	Disease
Graves' disease	GD	GD	Endocrine, nutritional and metabolic diseases	Autoimmune	UFD1	Ubiquitin recognition factor in ER-associated degradation protein 1	Oncology_II	Q92890	OID31486	Inverse variance weighted	34	-0.0377883	0.00443558	1.60428e-17	Backward MR	backward	EUR	Disease
Graves' disease	GD	GD	Endocrine, nutritional and metabolic diseases	Autoimmune	UFD1	Ubiquitin recognition factor in ER-associated degradation protein 1	Oncology_II	Q92890	OID31486	MR Egger	34	-0.0570329	0.00967118	1.46189e-06	Backward MR	backward	EUR	Disease
Graves' disease	GD	GD	Endocrine, nutritional and metabolic diseases	Autoimmune	UFD1	Ubiquitin recognition factor in ER-associated degradation protein 1	Oncology_II	Q92890	OID31486	Weighted median	34	-0.0436992	0.00610034	7.87025e-13	Backward MR	backward	EUR	Disease
Graves' disease	GD	GD	Endocrine, nutritional and metabolic diseases	Autoimmune	UFD1	Ubiquitin recognition factor in ER-associated degradation protein 1	Oncology_II	Q92890	OID31486	Weighted mode	34	-0.0446164	0.0072603	6.29572e-07	Backward MR	backward	EUR	Disease
Hyperthyroidism	Hyperthyroidism	Hype	Endocrine, nutritional and metabolic diseases	Metabolic	UFD1	Ubiquitin recognition factor in ER-associated degradation protein 1	Oncology_II	Q92890	OID31486	Inverse variance weighted	33	-0.0576456	0.00716503	8.59622e-16	Backward MR	backward	EUR	Disease
Hyperthyroidism	Hyperthyroidism	Hype	Endocrine, nutritional and metabolic diseases	Metabolic	UFD1	Ubiquitin recognition factor in ER-associated degradation protein 1	Oncology_II	Q92890	OID31486	MR Egger	33	-0.091488	0.0175516	1.16773e-05	Backward MR	backward	EUR	Disease
Hyperthyroidism	Hyperthyroidism	Hype	Endocrine, nutritional and metabolic diseases	Metabolic	UFD1	Ubiquitin recognition factor in ER-associated degradation protein 1	Oncology_II	Q92890	OID31486	Weighted median	33	-0.0662787	0.00869574	2.49823e-14	Backward MR	backward	EUR	Disease
Hyperthyroidism	Hyperthyroidism	Hype	Endocrine, nutritional and metabolic diseases	Metabolic	UFD1	Ubiquitin recognition factor in ER-associated degradation protein 1	Oncology_II	Q92890	OID31486	Weighted mode	33	-0.0690808	0.0114742	1.02283e-06	Backward MR	backward	EUR	Disease
IgA nephritis	IgA_nephritis	IN	Diseases of the genitourinary system	Renal	UFD1	Ubiquitin recognition factor in ER-associated degradation protein 1	Oncology_II	Q92890	OID31486	Inverse variance weighted	35	0.0966161	0.0167009	7.24687e-09	Backward MR	backward	EUR	Disease
IgA nephritis	IgA_nephritis	IN	Diseases of the genitourinary system	Renal	UFD1	Ubiquitin recognition factor in ER-associated degradation protein 1	Oncology_II	Q92890	OID31486	MR Egger	35	0.076909	0.039387	0.059386	Backward MR	backward	EUR	Disease
IgA nephritis	IgA_nephritis	IN	Diseases of the genitourinary system	Renal	UFD1	Ubiquitin recognition factor in ER-associated degradation protein 1	Oncology_II	Q92890	OID31486	Weighted median	35	0.112214	0.0217078	2.35006e-07	Backward MR	backward	EUR	Disease
IgA nephritis	IgA_nephritis	IN	Diseases of the genitourinary system	Renal	UFD1	Ubiquitin recognition factor in ER-associated degradation protein 1	Oncology_II	Q92890	OID31486	Weighted mode	35	0.141045	0.0433076	0.00255571	Backward MR	backward	EUR	Disease
Psoriasis vulgaris	PsV	PsV	Diseases of the skin and subcutaneous tissue	Autoimmune	UFD1	Ubiquitin recognition factor in ER-associated degradation protein 1	Oncology_II	Q92890	OID31486	Inverse variance weighted	131	0.033145	0.00332166	1.89416e-23	Backward MR	backward	EUR	Disease
Psoriasis vulgaris	PsV	PsV	Diseases of the skin and subcutaneous tissue	Autoimmune	UFD1	Ubiquitin recognition factor in ER-associated degradation protein 1	Oncology_II	Q92890	OID31486	MR Egger	131	0.0339281	0.00553688	1.00517e-08	Backward MR	backward	EUR	Disease
Psoriasis vulgaris	PsV	PsV	Diseases of the skin and subcutaneous tissue	Autoimmune	UFD1	Ubiquitin recognition factor in ER-associated degradation protein 1	Oncology_II	Q92890	OID31486	Weighted median	131	0.0349942	0.00467349	7.00305e-14	Backward MR	backward	EUR	Disease
Psoriasis vulgaris	PsV	PsV	Diseases of the skin and subcutaneous tissue	Autoimmune	UFD1	Ubiquitin recognition factor in ER-associated degradation protein 1	Oncology_II	Q92890	OID31486	Weighted mode	131	0.037375	0.005456	2.65149e-10	Backward MR	backward	EUR	Disease
Sjogren's syndrome	Sjogren_Syndrome	SS	Diseases of the musculoskeletal system and connective tissue	Autoimmune	UFD1	Ubiquitin recognition factor in ER-associated degradation protein 1	Oncology_II	Q92890	OID31486	Inverse variance weighted	20	-0.0416104	0.00591707	2.03201e-12	Backward MR	backward	EUR	Disease
Sjogren's syndrome	Sjogren_Syndrome	SS	Diseases of the musculoskeletal system and connective tissue	Autoimmune	UFD1	Ubiquitin recognition factor in ER-associated degradation protein 1	Oncology_II	Q92890	OID31486	MR Egger	20	-0.0891447	0.0143826	7.53056e-06	Backward MR	backward	EUR	Disease
Sjogren's syndrome	Sjogren_Syndrome	SS	Diseases of the musculoskeletal system and connective tissue	Autoimmune	UFD1	Ubiquitin recognition factor in ER-associated degradation protein 1	Oncology_II	Q92890	OID31486	Weighted median	20	-0.0493888	0.00734976	1.81998e-11	Backward MR	backward	EUR	Disease
Sjogren's syndrome	Sjogren_Syndrome	SS	Diseases of the musculoskeletal system and connective tissue	Autoimmune	UFD1	Ubiquitin recognition factor in ER-associated degradation protein 1	Oncology_II	Q92890	OID31486	Weighted mode	20	-0.0522961	0.00928886	1.98612e-05	Backward MR	backward	EUR	Disease
Systemic lupus erythematosus	SLE	SLE	Diseases of the musculoskeletal system and connective tissue	Autoimmune	UFD1	Ubiquitin recognition factor in ER-associated degradation protein 1	Oncology_II	Q92890	OID31486	Inverse variance weighted	16	-0.0304187	0.00558126	5.03265e-08	Backward MR	backward	EUR	Disease
Systemic lupus erythematosus	SLE	SLE	Diseases of the musculoskeletal system and connective tissue	Autoimmune	UFD1	Ubiquitin recognition factor in ER-associated degradation protein 1	Oncology_II	Q92890	OID31486	MR Egger	16	-0.0758019	0.0271342	0.0143602	Backward MR	backward	EUR	Disease
Systemic lupus erythematosus	SLE	SLE	Diseases of the musculoskeletal system and connective tissue	Autoimmune	UFD1	Ubiquitin recognition factor in ER-associated degradation protein 1	Oncology_II	Q92890	OID31486	Weighted median	16	-0.0337575	0.00610502	3.2121e-08	Backward MR	backward	EUR	Disease
Systemic lupus erythematosus	SLE	SLE	Diseases of the musculoskeletal system and connective tissue	Autoimmune	UFD1	Ubiquitin recognition factor in ER-associated degradation protein 1	Oncology_II	Q92890	OID31486	Weighted mode	16	-0.0343601	0.00929871	0.00216045	Backward MR	backward	EUR	Disease
Type 1 diabetes	T1D	T1D	Endocrine, nutritional and metabolic diseases	Autoimmune	UFD1	Ubiquitin recognition factor in ER-associated degradation protein 1	Oncology_II	Q92890	OID31486	Inverse variance weighted	232	-0.0210466	0.00338136	4.8371e-10	Backward MR	backward	EUR	Disease
Type 1 diabetes	T1D	T1D	Endocrine, nutritional and metabolic diseases	Autoimmune	UFD1	Ubiquitin recognition factor in ER-associated degradation protein 1	Oncology_II	Q92890	OID31486	MR Egger	232	-0.0217745	0.00631495	0.000671277	Backward MR	backward	EUR	Disease
Type 1 diabetes	T1D	T1D	Endocrine, nutritional and metabolic diseases	Autoimmune	UFD1	Ubiquitin recognition factor in ER-associated degradation protein 1	Oncology_II	Q92890	OID31486	Weighted median	232	-0.0215008	0.00435684	8.01682e-07	Backward MR	backward	EUR	Disease
Type 1 diabetes	T1D	T1D	Endocrine, nutritional and metabolic diseases	Autoimmune	UFD1	Ubiquitin recognition factor in ER-associated degradation protein 1	Oncology_II	Q92890	OID31486	Weighted mode	232	-0.0190596	0.00474423	7.96221e-05	Backward MR	backward	EUR	Disease
Immunosuppressants	L04	L04	Immune-related	Medication_usage	UGDH	UDP-glucose 6-dehydrogenase	Cardiometabolic_II	O60701	OID30081	Inverse variance weighted	90	-0.301699	0.053218	1.43528e-08	Backward MR	backward	EAS	Medication_usage
Immunosuppressants	L04	L04	Immune-related	Medication_usage	UGDH	UDP-glucose 6-dehydrogenase	Cardiometabolic_II	O60701	OID30081	MR Egger	90	-0.367129	0.13861	0.00957786	Backward MR	backward	EAS	Medication_usage
Immunosuppressants	L04	L04	Immune-related	Medication_usage	UGDH	UDP-glucose 6-dehydrogenase	Cardiometabolic_II	O60701	OID30081	Weighted median	90	-0.289081	0.0790479	0.000255152	Backward MR	backward	EAS	Medication_usage
Immunosuppressants	L04	L04	Immune-related	Medication_usage	UGDH	UDP-glucose 6-dehydrogenase	Cardiometabolic_II	O60701	OID30081	Weighted mode	90	-0.321647	0.128974	0.0144832	Backward MR	backward	EAS	Medication_usage
Psoriasis vulgaris	PsV	PsV	Diseases of the skin and subcutaneous tissue	Autoimmune	ULBP2	UL16-binding protein 2	Neurology	Q9BZM5	OID20919	Inverse variance weighted	131	-0.0187455	0.00330666	1.43631e-08	Backward MR	backward	EUR	Disease
Psoriasis vulgaris	PsV	PsV	Diseases of the skin and subcutaneous tissue	Autoimmune	ULBP2	UL16-binding protein 2	Neurology	Q9BZM5	OID20919	MR Egger	131	-0.0181119	0.00550601	0.00129419	Backward MR	backward	EUR	Disease
Psoriasis vulgaris	PsV	PsV	Diseases of the skin and subcutaneous tissue	Autoimmune	ULBP2	UL16-binding protein 2	Neurology	Q9BZM5	OID20919	Weighted median	131	-0.0224223	0.00475154	2.37063e-06	Backward MR	backward	EUR	Disease
Psoriasis vulgaris	PsV	PsV	Diseases of the skin and subcutaneous tissue	Autoimmune	ULBP2	UL16-binding protein 2	Neurology	Q9BZM5	OID20919	Weighted mode	131	-0.0239942	0.00500891	4.46885e-06	Backward MR	backward	EUR	Disease
Type 1 diabetes	T1D	T1D	Endocrine, nutritional and metabolic diseases	Autoimmune	ULBP2	UL16-binding protein 2	Neurology	Q9BZM5	OID20919	Inverse variance weighted	232	0.0160278	0.00273954	4.89959e-09	Backward MR	backward	EUR	Disease
Type 1 diabetes	T1D	T1D	Endocrine, nutritional and metabolic diseases	Autoimmune	ULBP2	UL16-binding protein 2	Neurology	Q9BZM5	OID20919	MR Egger	232	0.00456847	0.00501019	0.36281	Backward MR	backward	EUR	Disease
Type 1 diabetes	T1D	T1D	Endocrine, nutritional and metabolic diseases	Autoimmune	ULBP2	UL16-binding protein 2	Neurology	Q9BZM5	OID20919	Weighted median	232	0.00971535	0.00406221	0.0167732	Backward MR	backward	EUR	Disease
Type 1 diabetes	T1D	T1D	Endocrine, nutritional and metabolic diseases	Autoimmune	ULBP2	UL16-binding protein 2	Neurology	Q9BZM5	OID20919	Weighted mode	232	0.011907	0.00474359	0.0127537	Backward MR	backward	EUR	Disease
Psoriasis vulgaris	PsV	PsV	Diseases of the skin and subcutaneous tissue	Autoimmune	UMOD	Uromodulin	Cardiometabolic	P07911	OID20237	Inverse variance weighted	131	0.0148168	0.0026428	2.06501e-08	Backward MR	backward	EUR	Disease
Psoriasis vulgaris	PsV	PsV	Diseases of the skin and subcutaneous tissue	Autoimmune	UMOD	Uromodulin	Cardiometabolic	P07911	OID20237	MR Egger	131	0.0189585	0.00438273	3.01813e-05	Backward MR	backward	EUR	Disease
Psoriasis vulgaris	PsV	PsV	Diseases of the skin and subcutaneous tissue	Autoimmune	UMOD	Uromodulin	Cardiometabolic	P07911	OID20237	Weighted median	131	0.0154783	0.00337902	4.63405e-06	Backward MR	backward	EUR	Disease
Psoriasis vulgaris	PsV	PsV	Diseases of the skin and subcutaneous tissue	Autoimmune	UMOD	Uromodulin	Cardiometabolic	P07911	OID20237	Weighted mode	131	0.0155763	0.00382052	7.89752e-05	Backward MR	backward	EUR	Disease
Graves' disease	GD	GD	Endocrine, nutritional and metabolic diseases	Autoimmune	UNC79	Protein unc-79 homolog	Oncology_II	Q9P2D8	OID31181	Inverse variance weighted	34	-0.0453324	0.00450828	8.70064e-24	Backward MR	backward	EUR	Disease
Graves' disease	GD	GD	Endocrine, nutritional and metabolic diseases	Autoimmune	UNC79	Protein unc-79 homolog	Oncology_II	Q9P2D8	OID31181	MR Egger	34	-0.0400927	0.0105078	0.000586362	Backward MR	backward	EUR	Disease
Graves' disease	GD	GD	Endocrine, nutritional and metabolic diseases	Autoimmune	UNC79	Protein unc-79 homolog	Oncology_II	Q9P2D8	OID31181	Weighted median	34	-0.0451097	0.00668563	1.50661e-11	Backward MR	backward	EUR	Disease
Graves' disease	GD	GD	Endocrine, nutritional and metabolic diseases	Autoimmune	UNC79	Protein unc-79 homolog	Oncology_II	Q9P2D8	OID31181	Weighted mode	34	-0.0362054	0.00703469	1.197e-05	Backward MR	backward	EUR	Disease
Hyperthyroidism	Hyperthyroidism	Hype	Endocrine, nutritional and metabolic diseases	Metabolic	UNC79	Protein unc-79 homolog	Oncology_II	Q9P2D8	OID31181	Inverse variance weighted	33	-0.0618631	0.0080811	1.92892e-14	Backward MR	backward	EUR	Disease
Hyperthyroidism	Hyperthyroidism	Hype	Endocrine, nutritional and metabolic diseases	Metabolic	UNC79	Protein unc-79 homolog	Oncology_II	Q9P2D8	OID31181	MR Egger	33	-0.0663126	0.0211418	0.0037298	Backward MR	backward	EUR	Disease
Hyperthyroidism	Hyperthyroidism	Hype	Endocrine, nutritional and metabolic diseases	Metabolic	UNC79	Protein unc-79 homolog	Oncology_II	Q9P2D8	OID31181	Weighted median	33	-0.0541283	0.00947731	1.12077e-08	Backward MR	backward	EUR	Disease
Hyperthyroidism	Hyperthyroidism	Hype	Endocrine, nutritional and metabolic diseases	Metabolic	UNC79	Protein unc-79 homolog	Oncology_II	Q9P2D8	OID31181	Weighted mode	33	-0.05744	0.0117796	2.84666e-05	Backward MR	backward	EUR	Disease
Sjogren's syndrome	Sjogren_Syndrome	SS	Diseases of the musculoskeletal system and connective tissue	Autoimmune	UNC79	Protein unc-79 homolog	Oncology_II	Q9P2D8	OID31181	Inverse variance weighted	20	-0.0443189	0.00661096	2.02992e-11	Backward MR	backward	EUR	Disease
Sjogren's syndrome	Sjogren_Syndrome	SS	Diseases of the musculoskeletal system and connective tissue	Autoimmune	UNC79	Protein unc-79 homolog	Oncology_II	Q9P2D8	OID31181	MR Egger	20	-0.0826832	0.0170743	0.000130691	Backward MR	backward	EUR	Disease
Sjogren's syndrome	Sjogren_Syndrome	SS	Diseases of the musculoskeletal system and connective tissue	Autoimmune	UNC79	Protein unc-79 homolog	Oncology_II	Q9P2D8	OID31181	Weighted median	20	-0.0435349	0.00754637	7.97489e-09	Backward MR	backward	EUR	Disease
Sjogren's syndrome	Sjogren_Syndrome	SS	Diseases of the musculoskeletal system and connective tissue	Autoimmune	UNC79	Protein unc-79 homolog	Oncology_II	Q9P2D8	OID31181	Weighted mode	20	-0.0454653	0.00924501	9.55397e-05	Backward MR	backward	EUR	Disease
Systemic lupus erythematosus	SLE	SLE	Diseases of the musculoskeletal system and connective tissue	Autoimmune	UNC79	Protein unc-79 homolog	Oncology_II	Q9P2D8	OID31181	Inverse variance weighted	16	-0.0416798	0.00732803	1.28741e-08	Backward MR	backward	EUR	Disease
Systemic lupus erythematosus	SLE	SLE	Diseases of the musculoskeletal system and connective tissue	Autoimmune	UNC79	Protein unc-79 homolog	Oncology_II	Q9P2D8	OID31181	MR Egger	16	-0.0654853	0.0385648	0.111603	Backward MR	backward	EUR	Disease
Systemic lupus erythematosus	SLE	SLE	Diseases of the musculoskeletal system and connective tissue	Autoimmune	UNC79	Protein unc-79 homolog	Oncology_II	Q9P2D8	OID31181	Weighted median	16	-0.0466892	0.0062092	5.50477e-14	Backward MR	backward	EUR	Disease
Systemic lupus erythematosus	SLE	SLE	Diseases of the musculoskeletal system and connective tissue	Autoimmune	UNC79	Protein unc-79 homolog	Oncology_II	Q9P2D8	OID31181	Weighted mode	16	-0.0540836	0.00849854	1.27231e-05	Backward MR	backward	EUR	Disease
Psoriasis vulgaris	PsV	PsV	Diseases of the skin and subcutaneous tissue	Autoimmune	UNG	Uracil-DNA glycosylase	Oncology_II	P13051	OID31419	Inverse variance weighted	131	0.0197334	0.00299715	4.57762e-11	Backward MR	backward	EUR	Disease
Psoriasis vulgaris	PsV	PsV	Diseases of the skin and subcutaneous tissue	Autoimmune	UNG	Uracil-DNA glycosylase	Oncology_II	P13051	OID31419	MR Egger	131	0.0180144	0.0049924	0.000439415	Backward MR	backward	EUR	Disease
Psoriasis vulgaris	PsV	PsV	Diseases of the skin and subcutaneous tissue	Autoimmune	UNG	Uracil-DNA glycosylase	Oncology_II	P13051	OID31419	Weighted median	131	0.0238748	0.00449716	1.10317e-07	Backward MR	backward	EUR	Disease
Psoriasis vulgaris	PsV	PsV	Diseases of the skin and subcutaneous tissue	Autoimmune	UNG	Uracil-DNA glycosylase	Oncology_II	P13051	OID31419	Weighted mode	131	0.0220212	0.00529059	5.69302e-05	Backward MR	backward	EUR	Disease
Chronic hepatitis B	CHB	CHB	Infectious and parasitic diseases	Infectious	UPB1	Beta-ureidopropionase	Cardiometabolic_II	Q9UBR1	OID30352	Inverse variance weighted	88	-0.290631	0.0452357	1.32034e-10	Backward MR	backward	EAS	Disease
Chronic hepatitis B	CHB	CHB	Infectious and parasitic diseases	Infectious	UPB1	Beta-ureidopropionase	Cardiometabolic_II	Q9UBR1	OID30352	MR Egger	88	-0.0749737	0.141707	0.598116	Backward MR	backward	EAS	Disease
Chronic hepatitis B	CHB	CHB	Infectious and parasitic diseases	Infectious	UPB1	Beta-ureidopropionase	Cardiometabolic_II	Q9UBR1	OID30352	Weighted median	88	-0.205496	0.0669306	0.00213853	Backward MR	backward	EAS	Disease
Chronic hepatitis B	CHB	CHB	Infectious and parasitic diseases	Infectious	UPB1	Beta-ureidopropionase	Cardiometabolic_II	Q9UBR1	OID30352	Weighted mode	88	-0.152136	0.120364	0.20962	Backward MR	backward	EAS	Disease
Graves' disease	GD	GD	Endocrine, nutritional and metabolic diseases	Autoimmune	UPB1	Beta-ureidopropionase	Cardiometabolic_II	Q9UBR1	OID30352	Inverse variance weighted	34	-0.0453917	0.00592343	1.81525e-14	Backward MR	backward	EUR	Disease
Graves' disease	GD	GD	Endocrine, nutritional and metabolic diseases	Autoimmune	UPB1	Beta-ureidopropionase	Cardiometabolic_II	Q9UBR1	OID30352	MR Egger	34	-0.0800305	0.0120854	1.81564e-07	Backward MR	backward	EUR	Disease
Graves' disease	GD	GD	Endocrine, nutritional and metabolic diseases	Autoimmune	UPB1	Beta-ureidopropionase	Cardiometabolic_II	Q9UBR1	OID30352	Weighted median	34	-0.0571975	0.00633193	1.66751e-19	Backward MR	backward	EUR	Disease
Graves' disease	GD	GD	Endocrine, nutritional and metabolic diseases	Autoimmune	UPB1	Beta-ureidopropionase	Cardiometabolic_II	Q9UBR1	OID30352	Weighted mode	34	-0.0589638	0.00654338	2.05304e-10	Backward MR	backward	EUR	Disease
Hyperthyroidism	Hyperthyroidism	Hype	Endocrine, nutritional and metabolic diseases	Metabolic	UPB1	Beta-ureidopropionase	Cardiometabolic_II	Q9UBR1	OID30352	Inverse variance weighted	33	-0.0732412	0.00774118	3.04295e-21	Backward MR	backward	EUR	Disease
Hyperthyroidism	Hyperthyroidism	Hype	Endocrine, nutritional and metabolic diseases	Metabolic	UPB1	Beta-ureidopropionase	Cardiometabolic_II	Q9UBR1	OID30352	MR Egger	33	-0.11351	0.0186768	9.84232e-07	Backward MR	backward	EUR	Disease
Hyperthyroidism	Hyperthyroidism	Hype	Endocrine, nutritional and metabolic diseases	Metabolic	UPB1	Beta-ureidopropionase	Cardiometabolic_II	Q9UBR1	OID30352	Weighted median	33	-0.0925373	0.0089782	6.55863e-25	Backward MR	backward	EUR	Disease
Hyperthyroidism	Hyperthyroidism	Hype	Endocrine, nutritional and metabolic diseases	Metabolic	UPB1	Beta-ureidopropionase	Cardiometabolic_II	Q9UBR1	OID30352	Weighted mode	33	-0.0939383	0.0118457	4.74332e-09	Backward MR	backward	EUR	Disease
IgA nephritis	IgA_nephritis	IN	Diseases of the genitourinary system	Renal	UPB1	Beta-ureidopropionase	Cardiometabolic_II	Q9UBR1	OID30352	Inverse variance weighted	35	0.136111	0.0238198	1.10215e-08	Backward MR	backward	EUR	Disease
IgA nephritis	IgA_nephritis	IN	Diseases of the genitourinary system	Renal	UPB1	Beta-ureidopropionase	Cardiometabolic_II	Q9UBR1	OID30352	MR Egger	35	0.134054	0.0563743	0.0233572	Backward MR	backward	EUR	Disease
IgA nephritis	IgA_nephritis	IN	Diseases of the genitourinary system	Renal	UPB1	Beta-ureidopropionase	Cardiometabolic_II	Q9UBR1	OID30352	Weighted median	35	0.149752	0.0244847	9.58614e-10	Backward MR	backward	EUR	Disease
IgA nephritis	IgA_nephritis	IN	Diseases of the genitourinary system	Renal	UPB1	Beta-ureidopropionase	Cardiometabolic_II	Q9UBR1	OID30352	Weighted mode	35	0.149837	0.0498088	0.00491938	Backward MR	backward	EUR	Disease
Psoriasis vulgaris	PsV	PsV	Diseases of the skin and subcutaneous tissue	Autoimmune	UPB1	Beta-ureidopropionase	Cardiometabolic_II	Q9UBR1	OID30352	Inverse variance weighted	131	0.0340961	0.00389238	1.95775e-18	Backward MR	backward	EUR	Disease
Psoriasis vulgaris	PsV	PsV	Diseases of the skin and subcutaneous tissue	Autoimmune	UPB1	Beta-ureidopropionase	Cardiometabolic_II	Q9UBR1	OID30352	MR Egger	131	0.0380979	0.00647334	3.22843e-08	Backward MR	backward	EUR	Disease
Psoriasis vulgaris	PsV	PsV	Diseases of the skin and subcutaneous tissue	Autoimmune	UPB1	Beta-ureidopropionase	Cardiometabolic_II	Q9UBR1	OID30352	Weighted median	131	0.0366343	0.00475685	1.34609e-14	Backward MR	backward	EUR	Disease
Psoriasis vulgaris	PsV	PsV	Diseases of the skin and subcutaneous tissue	Autoimmune	UPB1	Beta-ureidopropionase	Cardiometabolic_II	Q9UBR1	OID30352	Weighted mode	131	0.035903	0.00521933	2.28893e-10	Backward MR	backward	EUR	Disease
Sjogren's syndrome	Sjogren_Syndrome	SS	Diseases of the musculoskeletal system and connective tissue	Autoimmune	UPB1	Beta-ureidopropionase	Cardiometabolic_II	Q9UBR1	OID30352	Inverse variance weighted	20	-0.0575789	0.00821145	2.34883e-12	Backward MR	backward	EUR	Disease
Sjogren's syndrome	Sjogren_Syndrome	SS	Diseases of the musculoskeletal system and connective tissue	Autoimmune	UPB1	Beta-ureidopropionase	Cardiometabolic_II	Q9UBR1	OID30352	MR Egger	20	-0.082401	0.0235366	0.00255122	Backward MR	backward	EUR	Disease
Sjogren's syndrome	Sjogren_Syndrome	SS	Diseases of the musculoskeletal system and connective tissue	Autoimmune	UPB1	Beta-ureidopropionase	Cardiometabolic_II	Q9UBR1	OID30352	Weighted median	20	-0.0657539	0.00747176	1.36429e-18	Backward MR	backward	EUR	Disease
Sjogren's syndrome	Sjogren_Syndrome	SS	Diseases of the musculoskeletal system and connective tissue	Autoimmune	UPB1	Beta-ureidopropionase	Cardiometabolic_II	Q9UBR1	OID30352	Weighted mode	20	-0.0704406	0.00952366	5.26645e-07	Backward MR	backward	EUR	Disease
Systemic lupus erythematosus	SLE	SLE	Diseases of the musculoskeletal system and connective tissue	Autoimmune	UPB1	Beta-ureidopropionase	Cardiometabolic_II	Q9UBR1	OID30352	Inverse variance weighted	16	-0.0453165	0.00549765	1.68124e-16	Backward MR	backward	EUR	Disease
Systemic lupus erythematosus	SLE	SLE	Diseases of the musculoskeletal system and connective tissue	Autoimmune	UPB1	Beta-ureidopropionase	Cardiometabolic_II	Q9UBR1	OID30352	MR Egger	16	-0.0459585	0.0293633	0.139861	Backward MR	backward	EUR	Disease
Systemic lupus erythematosus	SLE	SLE	Diseases of the musculoskeletal system and connective tissue	Autoimmune	UPB1	Beta-ureidopropionase	Cardiometabolic_II	Q9UBR1	OID30352	Weighted median	16	-0.0412079	0.0066784	6.81479e-10	Backward MR	backward	EUR	Disease
Systemic lupus erythematosus	SLE	SLE	Diseases of the musculoskeletal system and connective tissue	Autoimmune	UPB1	Beta-ureidopropionase	Cardiometabolic_II	Q9UBR1	OID30352	Weighted mode	16	-0.0587178	0.0147192	0.0011851	Backward MR	backward	EUR	Disease
Type 2 diabetes	T2D	T2D	Endocrine, nutritional and metabolic diseases	Metabolic	UPB1	Beta-ureidopropionase	Cardiometabolic_II	Q9UBR1	OID30352	Inverse variance weighted	195	0.080142	0.0113368	1.55802e-12	Backward MR	backward	EUR	Disease
Type 2 diabetes	T2D	T2D	Endocrine, nutritional and metabolic diseases	Metabolic	UPB1	Beta-ureidopropionase	Cardiometabolic_II	Q9UBR1	OID30352	MR Egger	195	0.0703538	0.0256933	0.00675546	Backward MR	backward	EUR	Disease
Type 2 diabetes	T2D	T2D	Endocrine, nutritional and metabolic diseases	Metabolic	UPB1	Beta-ureidopropionase	Cardiometabolic_II	Q9UBR1	OID30352	Weighted median	195	0.0667986	0.0166711	6.15332e-05	Backward MR	backward	EUR	Disease
Type 2 diabetes	T2D	T2D	Endocrine, nutritional and metabolic diseases	Metabolic	UPB1	Beta-ureidopropionase	Cardiometabolic_II	Q9UBR1	OID30352	Weighted mode	195	0.0613761	0.0225719	0.00713892	Backward MR	backward	EUR	Disease
Hyperthyroidism	Hyperthyroidism	Hype	Endocrine, nutritional and metabolic diseases	Metabolic	UPK3A	Uroplakin-3a	Neurology_II	O75631	OID30794	Inverse variance weighted	33	0.0356485	0.00618354	8.1626e-09	Backward MR	backward	EUR	Disease
Hyperthyroidism	Hyperthyroidism	Hype	Endocrine, nutritional and metabolic diseases	Metabolic	UPK3A	Uroplakin-3a	Neurology_II	O75631	OID30794	MR Egger	33	0.0432019	0.0161118	0.0116434	Backward MR	backward	EUR	Disease
Hyperthyroidism	Hyperthyroidism	Hype	Endocrine, nutritional and metabolic diseases	Metabolic	UPK3A	Uroplakin-3a	Neurology_II	O75631	OID30794	Weighted median	33	0.0338429	0.00870373	0.000100939	Backward MR	backward	EUR	Disease
Hyperthyroidism	Hyperthyroidism	Hype	Endocrine, nutritional and metabolic diseases	Metabolic	UPK3A	Uroplakin-3a	Neurology_II	O75631	OID30794	Weighted mode	33	0.0322795	0.0114365	0.00812564	Backward MR	backward	EUR	Disease
Systemic lupus erythematosus	SLE	SLE	Diseases of the musculoskeletal system and connective tissue	Autoimmune	UPK3A	Uroplakin-3a	Neurology_II	O75631	OID30794	Inverse variance weighted	16	0.0242384	0.00443513	4.62672e-08	Backward MR	backward	EUR	Disease
Systemic lupus erythematosus	SLE	SLE	Diseases of the musculoskeletal system and connective tissue	Autoimmune	UPK3A	Uroplakin-3a	Neurology_II	O75631	OID30794	MR Egger	16	0.0167689	0.0228857	0.475815	Backward MR	backward	EUR	Disease
Systemic lupus erythematosus	SLE	SLE	Diseases of the musculoskeletal system and connective tissue	Autoimmune	UPK3A	Uroplakin-3a	Neurology_II	O75631	OID30794	Weighted median	16	0.0233112	0.00559241	3.06797e-05	Backward MR	backward	EUR	Disease
Systemic lupus erythematosus	SLE	SLE	Diseases of the musculoskeletal system and connective tissue	Autoimmune	UPK3A	Uroplakin-3a	Neurology_II	O75631	OID30794	Weighted mode	16	0.0196316	0.0089343	0.0441196	Backward MR	backward	EUR	Disease
Graves' disease	GD	GD	Endocrine, nutritional and metabolic diseases	Autoimmune	UROD	Uroporphyrinogen decarboxylase	Inflammation_II	P06132	OID30603	Inverse variance weighted	34	-0.0252792	0.00403711	3.80791e-10	Backward MR	backward	EUR	Disease
Graves' disease	GD	GD	Endocrine, nutritional and metabolic diseases	Autoimmune	UROD	Uroporphyrinogen decarboxylase	Inflammation_II	P06132	OID30603	MR Egger	34	-0.0236271	0.00943729	0.0175887	Backward MR	backward	EUR	Disease
Graves' disease	GD	GD	Endocrine, nutritional and metabolic diseases	Autoimmune	UROD	Uroporphyrinogen decarboxylase	Inflammation_II	P06132	OID30603	Weighted median	34	-0.0247071	0.00553853	8.16004e-06	Backward MR	backward	EUR	Disease
Graves' disease	GD	GD	Endocrine, nutritional and metabolic diseases	Autoimmune	UROD	Uroporphyrinogen decarboxylase	Inflammation_II	P06132	OID30603	Weighted mode	34	-0.0254838	0.00680966	0.000694755	Backward MR	backward	EUR	Disease
Hyperthyroidism	Hyperthyroidism	Hype	Endocrine, nutritional and metabolic diseases	Metabolic	UROD	Uroporphyrinogen decarboxylase	Inflammation_II	P06132	OID30603	Inverse variance weighted	33	-0.0374977	0.00608493	7.16568e-10	Backward MR	backward	EUR	Disease
Hyperthyroidism	Hyperthyroidism	Hype	Endocrine, nutritional and metabolic diseases	Metabolic	UROD	Uroporphyrinogen decarboxylase	Inflammation_II	P06132	OID30603	MR Egger	33	-0.0402407	0.0158995	0.0166659	Backward MR	backward	EUR	Disease
Hyperthyroidism	Hyperthyroidism	Hype	Endocrine, nutritional and metabolic diseases	Metabolic	UROD	Uroporphyrinogen decarboxylase	Inflammation_II	P06132	OID30603	Weighted median	33	-0.0388206	0.0083162	3.04052e-06	Backward MR	backward	EUR	Disease
Hyperthyroidism	Hyperthyroidism	Hype	Endocrine, nutritional and metabolic diseases	Metabolic	UROD	Uroporphyrinogen decarboxylase	Inflammation_II	P06132	OID30603	Weighted mode	33	-0.0403752	0.0120208	0.00203505	Backward MR	backward	EUR	Disease
Psoriasis vulgaris	PsV	PsV	Diseases of the skin and subcutaneous tissue	Autoimmune	UROD	Uroporphyrinogen decarboxylase	Inflammation_II	P06132	OID30603	Inverse variance weighted	131	0.0266005	0.0029061	5.52062e-20	Backward MR	backward	EUR	Disease
Psoriasis vulgaris	PsV	PsV	Diseases of the skin and subcutaneous tissue	Autoimmune	UROD	Uroporphyrinogen decarboxylase	Inflammation_II	P06132	OID30603	MR Egger	131	0.0280557	0.00484368	5.02206e-08	Backward MR	backward	EUR	Disease
Psoriasis vulgaris	PsV	PsV	Diseases of the skin and subcutaneous tissue	Autoimmune	UROD	Uroporphyrinogen decarboxylase	Inflammation_II	P06132	OID30603	Weighted median	131	0.0242573	0.00452647	8.36922e-08	Backward MR	backward	EUR	Disease
Psoriasis vulgaris	PsV	PsV	Diseases of the skin and subcutaneous tissue	Autoimmune	UROD	Uroporphyrinogen decarboxylase	Inflammation_II	P06132	OID30603	Weighted mode	131	0.0258295	0.004914	5.86096e-07	Backward MR	backward	EUR	Disease
Sjogren's syndrome	Sjogren_Syndrome	SS	Diseases of the musculoskeletal system and connective tissue	Autoimmune	UROD	Uroporphyrinogen decarboxylase	Inflammation_II	P06132	OID30603	Inverse variance weighted	20	-0.0268167	0.0047356	1.4893e-08	Backward MR	backward	EUR	Disease
Sjogren's syndrome	Sjogren_Syndrome	SS	Diseases of the musculoskeletal system and connective tissue	Autoimmune	UROD	Uroporphyrinogen decarboxylase	Inflammation_II	P06132	OID30603	MR Egger	20	-0.0501183	0.0136694	0.00176571	Backward MR	backward	EUR	Disease
Sjogren's syndrome	Sjogren_Syndrome	SS	Diseases of the musculoskeletal system and connective tissue	Autoimmune	UROD	Uroporphyrinogen decarboxylase	Inflammation_II	P06132	OID30603	Weighted median	20	-0.026717	0.00636387	2.69018e-05	Backward MR	backward	EUR	Disease
Sjogren's syndrome	Sjogren_Syndrome	SS	Diseases of the musculoskeletal system and connective tissue	Autoimmune	UROD	Uroporphyrinogen decarboxylase	Inflammation_II	P06132	OID30603	Weighted mode	20	-0.0289575	0.00831438	0.00249052	Backward MR	backward	EUR	Disease
Graves' disease	GD	GD	Endocrine, nutritional and metabolic diseases	Autoimmune	USO1	General vesicular transport factor p115	Oncology	O60763	OID21367	Inverse variance weighted	34	-0.0420142	0.00488275	7.65791e-18	Backward MR	backward	EUR	Disease
Graves' disease	GD	GD	Endocrine, nutritional and metabolic diseases	Autoimmune	USO1	General vesicular transport factor p115	Oncology	O60763	OID21367	MR Egger	34	-0.0603976	0.0108468	3.80151e-06	Backward MR	backward	EUR	Disease
Graves' disease	GD	GD	Endocrine, nutritional and metabolic diseases	Autoimmune	USO1	General vesicular transport factor p115	Oncology	O60763	OID21367	Weighted median	34	-0.0469173	0.00631755	1.11513e-13	Backward MR	backward	EUR	Disease
Graves' disease	GD	GD	Endocrine, nutritional and metabolic diseases	Autoimmune	USO1	General vesicular transport factor p115	Oncology	O60763	OID21367	Weighted mode	34	-0.0514567	0.00790885	2.19164e-07	Backward MR	backward	EUR	Disease
Hyperthyroidism	Hyperthyroidism	Hype	Endocrine, nutritional and metabolic diseases	Metabolic	USO1	General vesicular transport factor p115	Oncology	O60763	OID21367	Inverse variance weighted	33	-0.062485	0.00701722	5.3616e-19	Backward MR	backward	EUR	Disease
Hyperthyroidism	Hyperthyroidism	Hype	Endocrine, nutritional and metabolic diseases	Metabolic	USO1	General vesicular transport factor p115	Oncology	O60763	OID21367	MR Egger	33	-0.0978754	0.0170197	2.49822e-06	Backward MR	backward	EUR	Disease
Hyperthyroidism	Hyperthyroidism	Hype	Endocrine, nutritional and metabolic diseases	Metabolic	USO1	General vesicular transport factor p115	Oncology	O60763	OID21367	Weighted median	33	-0.0732248	0.00924891	2.43066e-15	Backward MR	backward	EUR	Disease
Hyperthyroidism	Hyperthyroidism	Hype	Endocrine, nutritional and metabolic diseases	Metabolic	USO1	General vesicular transport factor p115	Oncology	O60763	OID21367	Weighted mode	33	-0.0771916	0.0127577	9.37608e-07	Backward MR	backward	EUR	Disease
IgA nephritis	IgA_nephritis	IN	Diseases of the genitourinary system	Renal	USO1	General vesicular transport factor p115	Oncology	O60763	OID21367	Inverse variance weighted	35	0.12827	0.017854	6.75059e-13	Backward MR	backward	EUR	Disease
IgA nephritis	IgA_nephritis	IN	Diseases of the genitourinary system	Renal	USO1	General vesicular transport factor p115	Oncology	O60763	OID21367	MR Egger	35	0.0982595	0.0418733	0.0251	Backward MR	backward	EUR	Disease
IgA nephritis	IgA_nephritis	IN	Diseases of the genitourinary system	Renal	USO1	General vesicular transport factor p115	Oncology	O60763	OID21367	Weighted median	35	0.160577	0.023004	2.9437e-12	Backward MR	backward	EUR	Disease
IgA nephritis	IgA_nephritis	IN	Diseases of the genitourinary system	Renal	USO1	General vesicular transport factor p115	Oncology	O60763	OID21367	Weighted mode	35	0.188354	0.0466324	0.000289432	Backward MR	backward	EUR	Disease
Psoriasis vulgaris	PsV	PsV	Diseases of the skin and subcutaneous tissue	Autoimmune	USO1	General vesicular transport factor p115	Oncology	O60763	OID21367	Inverse variance weighted	131	0.0271075	0.0034071	1.77439e-15	Backward MR	backward	EUR	Disease
Psoriasis vulgaris	PsV	PsV	Diseases of the skin and subcutaneous tissue	Autoimmune	USO1	General vesicular transport factor p115	Oncology	O60763	OID21367	MR Egger	131	0.0275246	0.00567707	3.51642e-06	Backward MR	backward	EUR	Disease
Psoriasis vulgaris	PsV	PsV	Diseases of the skin and subcutaneous tissue	Autoimmune	USO1	General vesicular transport factor p115	Oncology	O60763	OID21367	Weighted median	131	0.0258469	0.00499083	2.2322e-07	Backward MR	backward	EUR	Disease
Psoriasis vulgaris	PsV	PsV	Diseases of the skin and subcutaneous tissue	Autoimmune	USO1	General vesicular transport factor p115	Oncology	O60763	OID21367	Weighted mode	131	0.0272114	0.00575876	5.88014e-06	Backward MR	backward	EUR	Disease
Sjogren's syndrome	Sjogren_Syndrome	SS	Diseases of the musculoskeletal system and connective tissue	Autoimmune	USO1	General vesicular transport factor p115	Oncology	O60763	OID21367	Inverse variance weighted	20	-0.0511744	0.00504942	3.8749e-24	Backward MR	backward	EUR	Disease
Sjogren's syndrome	Sjogren_Syndrome	SS	Diseases of the musculoskeletal system and connective tissue	Autoimmune	USO1	General vesicular transport factor p115	Oncology	O60763	OID21367	MR Egger	20	-0.090281	0.0143564	6.27522e-06	Backward MR	backward	EUR	Disease
Sjogren's syndrome	Sjogren_Syndrome	SS	Diseases of the musculoskeletal system and connective tissue	Autoimmune	USO1	General vesicular transport factor p115	Oncology	O60763	OID21367	Weighted median	20	-0.0566614	0.00716809	2.68655e-15	Backward MR	backward	EUR	Disease
Sjogren's syndrome	Sjogren_Syndrome	SS	Diseases of the musculoskeletal system and connective tissue	Autoimmune	USO1	General vesicular transport factor p115	Oncology	O60763	OID21367	Weighted mode	20	-0.0588097	0.00946769	5.74624e-06	Backward MR	backward	EUR	Disease
Systemic lupus erythematosus	SLE	SLE	Diseases of the musculoskeletal system and connective tissue	Autoimmune	USO1	General vesicular transport factor p115	Oncology	O60763	OID21367	Inverse variance weighted	16	-0.0396798	0.00601241	4.12123e-11	Backward MR	backward	EUR	Disease
Systemic lupus erythematosus	SLE	SLE	Diseases of the musculoskeletal system and connective tissue	Autoimmune	USO1	General vesicular transport factor p115	Oncology	O60763	OID21367	MR Egger	16	-0.0723612	0.0308812	0.0344055	Backward MR	backward	EUR	Disease
Systemic lupus erythematosus	SLE	SLE	Diseases of the musculoskeletal system and connective tissue	Autoimmune	USO1	General vesicular transport factor p115	Oncology	O60763	OID21367	Weighted median	16	-0.047317	0.00642457	1.77139e-13	Backward MR	backward	EUR	Disease
Systemic lupus erythematosus	SLE	SLE	Diseases of the musculoskeletal system and connective tissue	Autoimmune	USO1	General vesicular transport factor p115	Oncology	O60763	OID21367	Weighted mode	16	-0.0522554	0.0085184	1.91062e-05	Backward MR	backward	EUR	Disease
Type 1 diabetes	T1D	T1D	Endocrine, nutritional and metabolic diseases	Autoimmune	USO1	General vesicular transport factor p115	Oncology	O60763	OID21367	Inverse variance weighted	233	-0.0190307	0.0032331	3.95126e-09	Backward MR	backward	EUR	Disease
Type 1 diabetes	T1D	T1D	Endocrine, nutritional and metabolic diseases	Autoimmune	USO1	General vesicular transport factor p115	Oncology	O60763	OID21367	MR Egger	233	-0.0154917	0.00603069	0.0108347	Backward MR	backward	EUR	Disease
Type 1 diabetes	T1D	T1D	Endocrine, nutritional and metabolic diseases	Autoimmune	USO1	General vesicular transport factor p115	Oncology	O60763	OID21367	Weighted median	233	-0.0132171	0.00446682	0.00308698	Backward MR	backward	EUR	Disease
Type 1 diabetes	T1D	T1D	Endocrine, nutritional and metabolic diseases	Autoimmune	USO1	General vesicular transport factor p115	Oncology	O60763	OID21367	Weighted mode	233	-0.0146301	0.00485886	0.00289181	Backward MR	backward	EUR	Disease
Graves' disease	GD	GD	Endocrine, nutritional and metabolic diseases	Autoimmune	USP25	Ubiquitin carboxyl-terminal hydrolase 25	Oncology_II	Q9UHP3	OID31428	Inverse variance weighted	34	-0.0301115	0.00388927	9.76969e-15	Backward MR	backward	EUR	Disease
Graves' disease	GD	GD	Endocrine, nutritional and metabolic diseases	Autoimmune	USP25	Ubiquitin carboxyl-terminal hydrolase 25	Oncology_II	Q9UHP3	OID31428	MR Egger	34	-0.0435976	0.00896489	2.95671e-05	Backward MR	backward	EUR	Disease
Graves' disease	GD	GD	Endocrine, nutritional and metabolic diseases	Autoimmune	USP25	Ubiquitin carboxyl-terminal hydrolase 25	Oncology_II	Q9UHP3	OID31428	Weighted median	34	-0.034648	0.00543977	1.89775e-10	Backward MR	backward	EUR	Disease
Graves' disease	GD	GD	Endocrine, nutritional and metabolic diseases	Autoimmune	USP25	Ubiquitin carboxyl-terminal hydrolase 25	Oncology_II	Q9UHP3	OID31428	Weighted mode	34	-0.0379581	0.00824881	5.93627e-05	Backward MR	backward	EUR	Disease
Hyperthyroidism	Hyperthyroidism	Hype	Endocrine, nutritional and metabolic diseases	Metabolic	USP25	Ubiquitin carboxyl-terminal hydrolase 25	Oncology_II	Q9UHP3	OID31428	Inverse variance weighted	33	-0.0458149	0.00595279	1.39981e-14	Backward MR	backward	EUR	Disease
Hyperthyroidism	Hyperthyroidism	Hype	Endocrine, nutritional and metabolic diseases	Metabolic	USP25	Ubiquitin carboxyl-terminal hydrolase 25	Oncology_II	Q9UHP3	OID31428	MR Egger	33	-0.0681818	0.0150468	8.19003e-05	Backward MR	backward	EUR	Disease
Hyperthyroidism	Hyperthyroidism	Hype	Endocrine, nutritional and metabolic diseases	Metabolic	USP25	Ubiquitin carboxyl-terminal hydrolase 25	Oncology_II	Q9UHP3	OID31428	Weighted median	33	-0.0528752	0.00833635	2.25734e-10	Backward MR	backward	EUR	Disease
Hyperthyroidism	Hyperthyroidism	Hype	Endocrine, nutritional and metabolic diseases	Metabolic	USP25	Ubiquitin carboxyl-terminal hydrolase 25	Oncology_II	Q9UHP3	OID31428	Weighted mode	33	-0.0594274	0.0119268	2.08989e-05	Backward MR	backward	EUR	Disease
IgA nephritis	IgA_nephritis	IN	Diseases of the genitourinary system	Renal	USP25	Ubiquitin carboxyl-terminal hydrolase 25	Oncology_II	Q9UHP3	OID31428	Inverse variance weighted	35	0.0792932	0.0149882	1.2207e-07	Backward MR	backward	EUR	Disease
IgA nephritis	IgA_nephritis	IN	Diseases of the genitourinary system	Renal	USP25	Ubiquitin carboxyl-terminal hydrolase 25	Oncology_II	Q9UHP3	OID31428	MR Egger	35	0.0869413	0.035571	0.0200294	Backward MR	backward	EUR	Disease
IgA nephritis	IgA_nephritis	IN	Diseases of the genitourinary system	Renal	USP25	Ubiquitin carboxyl-terminal hydrolase 25	Oncology_II	Q9UHP3	OID31428	Weighted median	35	0.0910711	0.0209683	1.40381e-05	Backward MR	backward	EUR	Disease
IgA nephritis	IgA_nephritis	IN	Diseases of the genitourinary system	Renal	USP25	Ubiquitin carboxyl-terminal hydrolase 25	Oncology_II	Q9UHP3	OID31428	Weighted mode	35	0.112245	0.0458067	0.0195704	Backward MR	backward	EUR	Disease
Psoriasis vulgaris	PsV	PsV	Diseases of the skin and subcutaneous tissue	Autoimmune	USP25	Ubiquitin carboxyl-terminal hydrolase 25	Oncology_II	Q9UHP3	OID31428	Inverse variance weighted	131	0.0257594	0.00308957	7.58596e-17	Backward MR	backward	EUR	Disease
Psoriasis vulgaris	PsV	PsV	Diseases of the skin and subcutaneous tissue	Autoimmune	USP25	Ubiquitin carboxyl-terminal hydrolase 25	Oncology_II	Q9UHP3	OID31428	MR Egger	131	0.0253342	0.00514987	2.59492e-06	Backward MR	backward	EUR	Disease
Psoriasis vulgaris	PsV	PsV	Diseases of the skin and subcutaneous tissue	Autoimmune	USP25	Ubiquitin carboxyl-terminal hydrolase 25	Oncology_II	Q9UHP3	OID31428	Weighted median	131	0.0254116	0.00466631	5.15882e-08	Backward MR	backward	EUR	Disease
Psoriasis vulgaris	PsV	PsV	Diseases of the skin and subcutaneous tissue	Autoimmune	USP25	Ubiquitin carboxyl-terminal hydrolase 25	Oncology_II	Q9UHP3	OID31428	Weighted mode	131	0.0255101	0.00527965	3.74753e-06	Backward MR	backward	EUR	Disease
Sjogren's syndrome	Sjogren_Syndrome	SS	Diseases of the musculoskeletal system and connective tissue	Autoimmune	USP25	Ubiquitin carboxyl-terminal hydrolase 25	Oncology_II	Q9UHP3	OID31428	Inverse variance weighted	20	-0.0319224	0.00490731	7.76516e-11	Backward MR	backward	EUR	Disease
Sjogren's syndrome	Sjogren_Syndrome	SS	Diseases of the musculoskeletal system and connective tissue	Autoimmune	USP25	Ubiquitin carboxyl-terminal hydrolase 25	Oncology_II	Q9UHP3	OID31428	MR Egger	20	-0.0752927	0.0141668	4.72214e-05	Backward MR	backward	EUR	Disease
Sjogren's syndrome	Sjogren_Syndrome	SS	Diseases of the musculoskeletal system and connective tissue	Autoimmune	USP25	Ubiquitin carboxyl-terminal hydrolase 25	Oncology_II	Q9UHP3	OID31428	Weighted median	20	-0.0361155	0.00698466	2.3324e-07	Backward MR	backward	EUR	Disease
Sjogren's syndrome	Sjogren_Syndrome	SS	Diseases of the musculoskeletal system and connective tissue	Autoimmune	USP25	Ubiquitin carboxyl-terminal hydrolase 25	Oncology_II	Q9UHP3	OID31428	Weighted mode	20	-0.0392222	0.00913258	0.000391021	Backward MR	backward	EUR	Disease
IgA nephritis	IgA_nephritis	IN	Diseases of the genitourinary system	Renal	USP47	Ubiquitin carboxyl-terminal hydrolase 47	Cardiometabolic_II	Q96K76	OID30119	Inverse variance weighted	35	-0.0857484	0.0163731	1.63073e-07	Backward MR	backward	EUR	Disease
IgA nephritis	IgA_nephritis	IN	Diseases of the genitourinary system	Renal	USP47	Ubiquitin carboxyl-terminal hydrolase 47	Cardiometabolic_II	Q96K76	OID30119	MR Egger	35	-0.0573525	0.0383557	0.144345	Backward MR	backward	EUR	Disease
IgA nephritis	IgA_nephritis	IN	Diseases of the genitourinary system	Renal	USP47	Ubiquitin carboxyl-terminal hydrolase 47	Cardiometabolic_II	Q96K76	OID30119	Weighted median	35	-0.0762513	0.0223467	0.000644411	Backward MR	backward	EUR	Disease
IgA nephritis	IgA_nephritis	IN	Diseases of the genitourinary system	Renal	USP47	Ubiquitin carboxyl-terminal hydrolase 47	Cardiometabolic_II	Q96K76	OID30119	Weighted mode	35	-0.0757672	0.0415118	0.0767672	Backward MR	backward	EUR	Disease
Systemic lupus erythematosus	SLE	SLE	Diseases of the musculoskeletal system and connective tissue	Autoimmune	USP47	Ubiquitin carboxyl-terminal hydrolase 47	Cardiometabolic_II	Q96K76	OID30119	Inverse variance weighted	16	0.027229	0.00471648	7.77938e-09	Backward MR	backward	EUR	Disease
Systemic lupus erythematosus	SLE	SLE	Diseases of the musculoskeletal system and connective tissue	Autoimmune	USP47	Ubiquitin carboxyl-terminal hydrolase 47	Cardiometabolic_II	Q96K76	OID30119	MR Egger	16	0.0505056	0.0243897	0.0573455	Backward MR	backward	EUR	Disease
Systemic lupus erythematosus	SLE	SLE	Diseases of the musculoskeletal system and connective tissue	Autoimmune	USP47	Ubiquitin carboxyl-terminal hydrolase 47	Cardiometabolic_II	Q96K76	OID30119	Weighted median	16	0.0277058	0.00647416	1.87355e-05	Backward MR	backward	EUR	Disease
Systemic lupus erythematosus	SLE	SLE	Diseases of the musculoskeletal system and connective tissue	Autoimmune	USP47	Ubiquitin carboxyl-terminal hydrolase 47	Cardiometabolic_II	Q96K76	OID30119	Weighted mode	16	0.0386344	0.0110082	0.00316063	Backward MR	backward	EUR	Disease
Type 1 diabetes	T1D	T1D	Endocrine, nutritional and metabolic diseases	Autoimmune	USP47	Ubiquitin carboxyl-terminal hydrolase 47	Cardiometabolic_II	Q96K76	OID30119	Inverse variance weighted	231	0.0163704	0.00266628	8.2632e-10	Backward MR	backward	EUR	Disease
Type 1 diabetes	T1D	T1D	Endocrine, nutritional and metabolic diseases	Autoimmune	USP47	Ubiquitin carboxyl-terminal hydrolase 47	Cardiometabolic_II	Q96K76	OID30119	MR Egger	231	-0.00244389	0.00475433	0.607724	Backward MR	backward	EUR	Disease
Type 1 diabetes	T1D	T1D	Endocrine, nutritional and metabolic diseases	Autoimmune	USP47	Ubiquitin carboxyl-terminal hydrolase 47	Cardiometabolic_II	Q96K76	OID30119	Weighted median	231	0.0169674	0.00456194	0.000199749	Backward MR	backward	EUR	Disease
Type 1 diabetes	T1D	T1D	Endocrine, nutritional and metabolic diseases	Autoimmune	USP47	Ubiquitin carboxyl-terminal hydrolase 47	Cardiometabolic_II	Q96K76	OID30119	Weighted mode	231	0.00839694	0.00638983	0.190118	Backward MR	backward	EUR	Disease
Graves' disease	GD	GD	Endocrine, nutritional and metabolic diseases	Autoimmune	USP8	Ubiquitin carboxyl-terminal hydrolase 8	Cardiometabolic	P40818	OID20110	Inverse variance weighted	34	-0.0348219	0.00394301	1.03456e-18	Backward MR	backward	EUR	Disease
Graves' disease	GD	GD	Endocrine, nutritional and metabolic diseases	Autoimmune	USP8	Ubiquitin carboxyl-terminal hydrolase 8	Cardiometabolic	P40818	OID20110	MR Egger	34	-0.0537566	0.00909185	1.39801e-06	Backward MR	backward	EUR	Disease
Graves' disease	GD	GD	Endocrine, nutritional and metabolic diseases	Autoimmune	USP8	Ubiquitin carboxyl-terminal hydrolase 8	Cardiometabolic	P40818	OID20110	Weighted median	34	-0.0403343	0.005755	2.40778e-12	Backward MR	backward	EUR	Disease
Graves' disease	GD	GD	Endocrine, nutritional and metabolic diseases	Autoimmune	USP8	Ubiquitin carboxyl-terminal hydrolase 8	Cardiometabolic	P40818	OID20110	Weighted mode	34	-0.0419625	0.00769003	4.79044e-06	Backward MR	backward	EUR	Disease
Hyperthyroidism	Hyperthyroidism	Hype	Endocrine, nutritional and metabolic diseases	Metabolic	USP8	Ubiquitin carboxyl-terminal hydrolase 8	Cardiometabolic	P40818	OID20110	Inverse variance weighted	33	-0.0513073	0.00603955	1.97549e-17	Backward MR	backward	EUR	Disease
Hyperthyroidism	Hyperthyroidism	Hype	Endocrine, nutritional and metabolic diseases	Metabolic	USP8	Ubiquitin carboxyl-terminal hydrolase 8	Cardiometabolic	P40818	OID20110	MR Egger	33	-0.0876404	0.0152582	2.54802e-06	Backward MR	backward	EUR	Disease
Hyperthyroidism	Hyperthyroidism	Hype	Endocrine, nutritional and metabolic diseases	Metabolic	USP8	Ubiquitin carboxyl-terminal hydrolase 8	Cardiometabolic	P40818	OID20110	Weighted median	33	-0.0560593	0.00892637	3.38162e-10	Backward MR	backward	EUR	Disease
Hyperthyroidism	Hyperthyroidism	Hype	Endocrine, nutritional and metabolic diseases	Metabolic	USP8	Ubiquitin carboxyl-terminal hydrolase 8	Cardiometabolic	P40818	OID20110	Weighted mode	33	-0.0649135	0.0122656	8.4884e-06	Backward MR	backward	EUR	Disease
IgA nephritis	IgA_nephritis	IN	Diseases of the genitourinary system	Renal	USP8	Ubiquitin carboxyl-terminal hydrolase 8	Cardiometabolic	P40818	OID20110	Inverse variance weighted	35	0.0995188	0.0155328	1.48385e-10	Backward MR	backward	EUR	Disease
IgA nephritis	IgA_nephritis	IN	Diseases of the genitourinary system	Renal	USP8	Ubiquitin carboxyl-terminal hydrolase 8	Cardiometabolic	P40818	OID20110	MR Egger	35	0.0693657	0.0363896	0.0653652	Backward MR	backward	EUR	Disease
IgA nephritis	IgA_nephritis	IN	Diseases of the genitourinary system	Renal	USP8	Ubiquitin carboxyl-terminal hydrolase 8	Cardiometabolic	P40818	OID20110	Weighted median	35	0.116246	0.0215892	7.26735e-08	Backward MR	backward	EUR	Disease
IgA nephritis	IgA_nephritis	IN	Diseases of the genitourinary system	Renal	USP8	Ubiquitin carboxyl-terminal hydrolase 8	Cardiometabolic	P40818	OID20110	Weighted mode	35	0.126723	0.0413968	0.00428678	Backward MR	backward	EUR	Disease
Psoriasis vulgaris	PsV	PsV	Diseases of the skin and subcutaneous tissue	Autoimmune	USP8	Ubiquitin carboxyl-terminal hydrolase 8	Cardiometabolic	P40818	OID20110	Inverse variance weighted	131	0.025401	0.00320831	2.42812e-15	Backward MR	backward	EUR	Disease
Psoriasis vulgaris	PsV	PsV	Diseases of the skin and subcutaneous tissue	Autoimmune	USP8	Ubiquitin carboxyl-terminal hydrolase 8	Cardiometabolic	P40818	OID20110	MR Egger	131	0.0254714	0.00534834	5.06024e-06	Backward MR	backward	EUR	Disease
Psoriasis vulgaris	PsV	PsV	Diseases of the skin and subcutaneous tissue	Autoimmune	USP8	Ubiquitin carboxyl-terminal hydrolase 8	Cardiometabolic	P40818	OID20110	Weighted median	131	0.024415	0.00461192	1.19734e-07	Backward MR	backward	EUR	Disease
Psoriasis vulgaris	PsV	PsV	Diseases of the skin and subcutaneous tissue	Autoimmune	USP8	Ubiquitin carboxyl-terminal hydrolase 8	Cardiometabolic	P40818	OID20110	Weighted mode	131	0.0251903	0.00525712	4.44335e-06	Backward MR	backward	EUR	Disease
Sjogren's syndrome	Sjogren_Syndrome	SS	Diseases of the musculoskeletal system and connective tissue	Autoimmune	USP8	Ubiquitin carboxyl-terminal hydrolase 8	Cardiometabolic	P40818	OID20110	Inverse variance weighted	20	-0.0398495	0.00497653	1.17082e-15	Backward MR	backward	EUR	Disease
Sjogren's syndrome	Sjogren_Syndrome	SS	Diseases of the musculoskeletal system and connective tissue	Autoimmune	USP8	Ubiquitin carboxyl-terminal hydrolase 8	Cardiometabolic	P40818	OID20110	MR Egger	20	-0.0813022	0.0143653	2.27957e-05	Backward MR	backward	EUR	Disease
Sjogren's syndrome	Sjogren_Syndrome	SS	Diseases of the musculoskeletal system and connective tissue	Autoimmune	USP8	Ubiquitin carboxyl-terminal hydrolase 8	Cardiometabolic	P40818	OID20110	Weighted median	20	-0.0439551	0.00715491	8.07987e-10	Backward MR	backward	EUR	Disease
Sjogren's syndrome	Sjogren_Syndrome	SS	Diseases of the musculoskeletal system and connective tissue	Autoimmune	USP8	Ubiquitin carboxyl-terminal hydrolase 8	Cardiometabolic	P40818	OID20110	Weighted mode	20	-0.0466509	0.0110123	0.000446811	Backward MR	backward	EUR	Disease
Type 1 diabetes	T1D	T1D	Endocrine, nutritional and metabolic diseases	Autoimmune	USP8	Ubiquitin carboxyl-terminal hydrolase 8	Cardiometabolic	P40818	OID20110	Inverse variance weighted	231	-0.0193446	0.00330016	4.58071e-09	Backward MR	backward	EUR	Disease
Type 1 diabetes	T1D	T1D	Endocrine, nutritional and metabolic diseases	Autoimmune	USP8	Ubiquitin carboxyl-terminal hydrolase 8	Cardiometabolic	P40818	OID20110	MR Egger	231	-0.0207392	0.00616161	0.000894649	Backward MR	backward	EUR	Disease
Type 1 diabetes	T1D	T1D	Endocrine, nutritional and metabolic diseases	Autoimmune	USP8	Ubiquitin carboxyl-terminal hydrolase 8	Cardiometabolic	P40818	OID20110	Weighted median	231	-0.0208637	0.00456781	4.9345e-06	Backward MR	backward	EUR	Disease
Type 1 diabetes	T1D	T1D	Endocrine, nutritional and metabolic diseases	Autoimmune	USP8	Ubiquitin carboxyl-terminal hydrolase 8	Cardiometabolic	P40818	OID20110	Weighted mode	231	-0.0214172	0.00502754	2.98199e-05	Backward MR	backward	EUR	Disease
Graves' disease	GD	GD	Endocrine, nutritional and metabolic diseases	Autoimmune	VAMP8	Vesicle-associated membrane protein 8	Inflammation_II	Q9BV40	OID30555	Inverse variance weighted	34	-0.0403424	0.00471	1.07822e-17	Backward MR	backward	EUR	Disease
Graves' disease	GD	GD	Endocrine, nutritional and metabolic diseases	Autoimmune	VAMP8	Vesicle-associated membrane protein 8	Inflammation_II	Q9BV40	OID30555	MR Egger	34	-0.059779	0.0103446	2.06147e-06	Backward MR	backward	EUR	Disease
Graves' disease	GD	GD	Endocrine, nutritional and metabolic diseases	Autoimmune	VAMP8	Vesicle-associated membrane protein 8	Inflammation_II	Q9BV40	OID30555	Weighted median	34	-0.0452265	0.00643351	2.06773e-12	Backward MR	backward	EUR	Disease
Graves' disease	GD	GD	Endocrine, nutritional and metabolic diseases	Autoimmune	VAMP8	Vesicle-associated membrane protein 8	Inflammation_II	Q9BV40	OID30555	Weighted mode	34	-0.047128	0.0075054	4.25167e-07	Backward MR	backward	EUR	Disease
Hyperthyroidism	Hyperthyroidism	Hype	Endocrine, nutritional and metabolic diseases	Metabolic	VAMP8	Vesicle-associated membrane protein 8	Inflammation_II	Q9BV40	OID30555	Inverse variance weighted	33	-0.0612143	0.0072487	3.04415e-17	Backward MR	backward	EUR	Disease
Hyperthyroidism	Hyperthyroidism	Hype	Endocrine, nutritional and metabolic diseases	Metabolic	VAMP8	Vesicle-associated membrane protein 8	Inflammation_II	Q9BV40	OID30555	MR Egger	33	-0.0902261	0.0181032	2.24856e-05	Backward MR	backward	EUR	Disease
Hyperthyroidism	Hyperthyroidism	Hype	Endocrine, nutritional and metabolic diseases	Metabolic	VAMP8	Vesicle-associated membrane protein 8	Inflammation_II	Q9BV40	OID30555	Weighted median	33	-0.0685649	0.00893342	1.65285e-14	Backward MR	backward	EUR	Disease
Hyperthyroidism	Hyperthyroidism	Hype	Endocrine, nutritional and metabolic diseases	Metabolic	VAMP8	Vesicle-associated membrane protein 8	Inflammation_II	Q9BV40	OID30555	Weighted mode	33	-0.0711929	0.0131243	5.77646e-06	Backward MR	backward	EUR	Disease
IgA nephritis	IgA_nephritis	IN	Diseases of the genitourinary system	Renal	VAMP8	Vesicle-associated membrane protein 8	Inflammation_II	Q9BV40	OID30555	Inverse variance weighted	35	0.126455	0.0186997	1.35721e-11	Backward MR	backward	EUR	Disease
IgA nephritis	IgA_nephritis	IN	Diseases of the genitourinary system	Renal	VAMP8	Vesicle-associated membrane protein 8	Inflammation_II	Q9BV40	OID30555	MR Egger	35	0.128395	0.044327	0.0066495	Backward MR	backward	EUR	Disease
IgA nephritis	IgA_nephritis	IN	Diseases of the genitourinary system	Renal	VAMP8	Vesicle-associated membrane protein 8	Inflammation_II	Q9BV40	OID30555	Weighted median	35	0.149057	0.0238701	4.25121e-10	Backward MR	backward	EUR	Disease
IgA nephritis	IgA_nephritis	IN	Diseases of the genitourinary system	Renal	VAMP8	Vesicle-associated membrane protein 8	Inflammation_II	Q9BV40	OID30555	Weighted mode	35	0.178249	0.0531766	0.00197798	Backward MR	backward	EUR	Disease
Psoriasis vulgaris	PsV	PsV	Diseases of the skin and subcutaneous tissue	Autoimmune	VAMP8	Vesicle-associated membrane protein 8	Inflammation_II	Q9BV40	OID30555	Inverse variance weighted	131	0.0257153	0.00354166	3.84824e-13	Backward MR	backward	EUR	Disease
Psoriasis vulgaris	PsV	PsV	Diseases of the skin and subcutaneous tissue	Autoimmune	VAMP8	Vesicle-associated membrane protein 8	Inflammation_II	Q9BV40	OID30555	MR Egger	131	0.0255685	0.00590283	2.94895e-05	Backward MR	backward	EUR	Disease
Psoriasis vulgaris	PsV	PsV	Diseases of the skin and subcutaneous tissue	Autoimmune	VAMP8	Vesicle-associated membrane protein 8	Inflammation_II	Q9BV40	OID30555	Weighted median	131	0.0232055	0.00492431	2.44778e-06	Backward MR	backward	EUR	Disease
Psoriasis vulgaris	PsV	PsV	Diseases of the skin and subcutaneous tissue	Autoimmune	VAMP8	Vesicle-associated membrane protein 8	Inflammation_II	Q9BV40	OID30555	Weighted mode	131	0.026281	0.00547484	4.28313e-06	Backward MR	backward	EUR	Disease
Sjogren's syndrome	Sjogren_Syndrome	SS	Diseases of the musculoskeletal system and connective tissue	Autoimmune	VAMP8	Vesicle-associated membrane protein 8	Inflammation_II	Q9BV40	OID30555	Inverse variance weighted	20	-0.0435821	0.00711816	9.20271e-10	Backward MR	backward	EUR	Disease
Sjogren's syndrome	Sjogren_Syndrome	SS	Diseases of the musculoskeletal system and connective tissue	Autoimmune	VAMP8	Vesicle-associated membrane protein 8	Inflammation_II	Q9BV40	OID30555	MR Egger	20	-0.0986672	0.0159406	7.66007e-06	Backward MR	backward	EUR	Disease
Sjogren's syndrome	Sjogren_Syndrome	SS	Diseases of the musculoskeletal system and connective tissue	Autoimmune	VAMP8	Vesicle-associated membrane protein 8	Inflammation_II	Q9BV40	OID30555	Weighted median	20	-0.0487512	0.00756472	1.15949e-10	Backward MR	backward	EUR	Disease
Sjogren's syndrome	Sjogren_Syndrome	SS	Diseases of the musculoskeletal system and connective tissue	Autoimmune	VAMP8	Vesicle-associated membrane protein 8	Inflammation_II	Q9BV40	OID30555	Weighted mode	20	-0.0506093	0.00897637	1.95163e-05	Backward MR	backward	EUR	Disease
Systemic lupus erythematosus	SLE	SLE	Diseases of the musculoskeletal system and connective tissue	Autoimmune	VAMP8	Vesicle-associated membrane protein 8	Inflammation_II	Q9BV40	OID30555	Inverse variance weighted	16	-0.0392771	0.00620236	2.41062e-10	Backward MR	backward	EUR	Disease
Systemic lupus erythematosus	SLE	SLE	Diseases of the musculoskeletal system and connective tissue	Autoimmune	VAMP8	Vesicle-associated membrane protein 8	Inflammation_II	Q9BV40	OID30555	MR Egger	16	-0.105856	0.0277719	0.00190657	Backward MR	backward	EUR	Disease
Systemic lupus erythematosus	SLE	SLE	Diseases of the musculoskeletal system and connective tissue	Autoimmune	VAMP8	Vesicle-associated membrane protein 8	Inflammation_II	Q9BV40	OID30555	Weighted median	16	-0.0469176	0.00639356	2.16384e-13	Backward MR	backward	EUR	Disease
Systemic lupus erythematosus	SLE	SLE	Diseases of the musculoskeletal system and connective tissue	Autoimmune	VAMP8	Vesicle-associated membrane protein 8	Inflammation_II	Q9BV40	OID30555	Weighted mode	16	-0.0502235	0.00878179	4.06283e-05	Backward MR	backward	EUR	Disease
Type 1 diabetes	T1D	T1D	Endocrine, nutritional and metabolic diseases	Autoimmune	VAMP8	Vesicle-associated membrane protein 8	Inflammation_II	Q9BV40	OID30555	Inverse variance weighted	232	-0.0225295	0.00327065	5.64233e-12	Backward MR	backward	EUR	Disease
Type 1 diabetes	T1D	T1D	Endocrine, nutritional and metabolic diseases	Autoimmune	VAMP8	Vesicle-associated membrane protein 8	Inflammation_II	Q9BV40	OID30555	MR Egger	232	-0.0221806	0.00610702	0.000346775	Backward MR	backward	EUR	Disease
Type 1 diabetes	T1D	T1D	Endocrine, nutritional and metabolic diseases	Autoimmune	VAMP8	Vesicle-associated membrane protein 8	Inflammation_II	Q9BV40	OID30555	Weighted median	232	-0.0243266	0.00423064	8.91902e-09	Backward MR	backward	EUR	Disease
Type 1 diabetes	T1D	T1D	Endocrine, nutritional and metabolic diseases	Autoimmune	VAMP8	Vesicle-associated membrane protein 8	Inflammation_II	Q9BV40	OID30555	Weighted mode	232	-0.0207751	0.00468705	1.44022e-05	Backward MR	backward	EUR	Disease
Hyperthyroidism	Hyperthyroidism	Hype	Endocrine, nutritional and metabolic diseases	Metabolic	VASH1	Tubulinyl-Tyr carboxypeptidase 1	Inflammation	Q7L8A9	OID20516	Inverse variance weighted	33	-0.0355972	0.00680244	1.66783e-07	Backward MR	backward	EUR	Disease
Hyperthyroidism	Hyperthyroidism	Hype	Endocrine, nutritional and metabolic diseases	Metabolic	VASH1	Tubulinyl-Tyr carboxypeptidase 1	Inflammation	Q7L8A9	OID20516	MR Egger	33	-0.056275	0.0173337	0.00280322	Backward MR	backward	EUR	Disease
Hyperthyroidism	Hyperthyroidism	Hype	Endocrine, nutritional and metabolic diseases	Metabolic	VASH1	Tubulinyl-Tyr carboxypeptidase 1	Inflammation	Q7L8A9	OID20516	Weighted median	33	-0.0354926	0.00907133	9.13015e-05	Backward MR	backward	EUR	Disease
Hyperthyroidism	Hyperthyroidism	Hype	Endocrine, nutritional and metabolic diseases	Metabolic	VASH1	Tubulinyl-Tyr carboxypeptidase 1	Inflammation	Q7L8A9	OID20516	Weighted mode	33	-0.0417891	0.011914	0.00136454	Backward MR	backward	EUR	Disease
Psoriasis vulgaris	PsV	PsV	Diseases of the skin and subcutaneous tissue	Autoimmune	VASH1	Tubulinyl-Tyr carboxypeptidase 1	Inflammation	Q7L8A9	OID20516	Inverse variance weighted	131	0.0378291	0.00300879	2.97754e-36	Backward MR	backward	EUR	Disease
Psoriasis vulgaris	PsV	PsV	Diseases of the skin and subcutaneous tissue	Autoimmune	VASH1	Tubulinyl-Tyr carboxypeptidase 1	Inflammation	Q7L8A9	OID20516	MR Egger	131	0.0392366	0.0050143	1.60253e-12	Backward MR	backward	EUR	Disease
Psoriasis vulgaris	PsV	PsV	Diseases of the skin and subcutaneous tissue	Autoimmune	VASH1	Tubulinyl-Tyr carboxypeptidase 1	Inflammation	Q7L8A9	OID20516	Weighted median	131	0.0418148	0.00439361	1.77934e-21	Backward MR	backward	EUR	Disease
Psoriasis vulgaris	PsV	PsV	Diseases of the skin and subcutaneous tissue	Autoimmune	VASH1	Tubulinyl-Tyr carboxypeptidase 1	Inflammation	Q7L8A9	OID20516	Weighted mode	131	0.0406884	0.00511218	7.48581e-13	Backward MR	backward	EUR	Disease
Type 1 diabetes	T1D	T1D	Endocrine, nutritional and metabolic diseases	Autoimmune	VASH1	Tubulinyl-Tyr carboxypeptidase 1	Inflammation	Q7L8A9	OID20516	Inverse variance weighted	232	-0.0176336	0.00326688	6.75016e-08	Backward MR	backward	EUR	Disease
Type 1 diabetes	T1D	T1D	Endocrine, nutritional and metabolic diseases	Autoimmune	VASH1	Tubulinyl-Tyr carboxypeptidase 1	Inflammation	Q7L8A9	OID20516	MR Egger	232	-0.0187014	0.00610037	0.00243196	Backward MR	backward	EUR	Disease
Type 1 diabetes	T1D	T1D	Endocrine, nutritional and metabolic diseases	Autoimmune	VASH1	Tubulinyl-Tyr carboxypeptidase 1	Inflammation	Q7L8A9	OID20516	Weighted median	232	-0.0175516	0.00420383	2.97788e-05	Backward MR	backward	EUR	Disease
Type 1 diabetes	T1D	T1D	Endocrine, nutritional and metabolic diseases	Autoimmune	VASH1	Tubulinyl-Tyr carboxypeptidase 1	Inflammation	Q7L8A9	OID20516	Weighted mode	232	-0.016621	0.00467532	0.000458247	Backward MR	backward	EUR	Disease
Graves' disease	GD	GD	Endocrine, nutritional and metabolic diseases	Autoimmune	VASN	Vasorin	Cardiometabolic	Q6EMK4	OID20345	Inverse variance weighted	34	0.0342521	0.00586218	5.13014e-09	Backward MR	backward	EUR	Disease
Graves' disease	GD	GD	Endocrine, nutritional and metabolic diseases	Autoimmune	VASN	Vasorin	Cardiometabolic	Q6EMK4	OID20345	MR Egger	34	0.0405526	0.0136764	0.00567686	Backward MR	backward	EUR	Disease
Graves' disease	GD	GD	Endocrine, nutritional and metabolic diseases	Autoimmune	VASN	Vasorin	Cardiometabolic	Q6EMK4	OID20345	Weighted median	34	0.0400689	0.00599702	2.36575e-11	Backward MR	backward	EUR	Disease
Graves' disease	GD	GD	Endocrine, nutritional and metabolic diseases	Autoimmune	VASN	Vasorin	Cardiometabolic	Q6EMK4	OID20345	Weighted mode	34	0.0409589	0.00681124	9.27314e-07	Backward MR	backward	EUR	Disease
IgA nephritis	IgA_nephritis	IN	Diseases of the genitourinary system	Renal	VASN	Vasorin	Cardiometabolic	Q6EMK4	OID20345	Inverse variance weighted	35	-0.135548	0.0250628	6.36128e-08	Backward MR	backward	EUR	Disease
IgA nephritis	IgA_nephritis	IN	Diseases of the genitourinary system	Renal	VASN	Vasorin	Cardiometabolic	Q6EMK4	OID20345	MR Egger	35	-0.0439907	0.0563432	0.440507	Backward MR	backward	EUR	Disease
IgA nephritis	IgA_nephritis	IN	Diseases of the genitourinary system	Renal	VASN	Vasorin	Cardiometabolic	Q6EMK4	OID20345	Weighted median	35	-0.156928	0.0237838	4.16474e-11	Backward MR	backward	EUR	Disease
IgA nephritis	IgA_nephritis	IN	Diseases of the genitourinary system	Renal	VASN	Vasorin	Cardiometabolic	Q6EMK4	OID20345	Weighted mode	35	-0.191807	0.0360049	6.45608e-06	Backward MR	backward	EUR	Disease
Psoriasis vulgaris	PsV	PsV	Diseases of the skin and subcutaneous tissue	Autoimmune	VASN	Vasorin	Cardiometabolic	Q6EMK4	OID20345	Inverse variance weighted	131	0.0210702	0.00352623	2.29684e-09	Backward MR	backward	EUR	Disease
Psoriasis vulgaris	PsV	PsV	Diseases of the skin and subcutaneous tissue	Autoimmune	VASN	Vasorin	Cardiometabolic	Q6EMK4	OID20345	MR Egger	131	0.0242686	0.00586803	6.33409e-05	Backward MR	backward	EUR	Disease
Psoriasis vulgaris	PsV	PsV	Diseases of the skin and subcutaneous tissue	Autoimmune	VASN	Vasorin	Cardiometabolic	Q6EMK4	OID20345	Weighted median	131	0.0149628	0.00478454	0.00176407	Backward MR	backward	EUR	Disease
Psoriasis vulgaris	PsV	PsV	Diseases of the skin and subcutaneous tissue	Autoimmune	VASN	Vasorin	Cardiometabolic	Q6EMK4	OID20345	Weighted mode	131	0.0163876	0.00497805	0.00128127	Backward MR	backward	EUR	Disease
Sjogren's syndrome	Sjogren_Syndrome	SS	Diseases of the musculoskeletal system and connective tissue	Autoimmune	VASN	Vasorin	Cardiometabolic	Q6EMK4	OID20345	Inverse variance weighted	20	0.0478946	0.00760411	3.00515e-10	Backward MR	backward	EUR	Disease
Sjogren's syndrome	Sjogren_Syndrome	SS	Diseases of the musculoskeletal system and connective tissue	Autoimmune	VASN	Vasorin	Cardiometabolic	Q6EMK4	OID20345	MR Egger	20	0.0733503	0.021619	0.00324235	Backward MR	backward	EUR	Disease
Sjogren's syndrome	Sjogren_Syndrome	SS	Diseases of the musculoskeletal system and connective tissue	Autoimmune	VASN	Vasorin	Cardiometabolic	Q6EMK4	OID20345	Weighted median	20	0.0519926	0.00712806	3.00706e-13	Backward MR	backward	EUR	Disease
Sjogren's syndrome	Sjogren_Syndrome	SS	Diseases of the musculoskeletal system and connective tissue	Autoimmune	VASN	Vasorin	Cardiometabolic	Q6EMK4	OID20345	Weighted mode	20	0.0550088	0.00791309	1.26335e-06	Backward MR	backward	EUR	Disease
Systemic lupus erythematosus	SLE	SLE	Diseases of the musculoskeletal system and connective tissue	Autoimmune	VASN	Vasorin	Cardiometabolic	Q6EMK4	OID20345	Inverse variance weighted	16	0.0430173	0.00427077	7.30977e-24	Backward MR	backward	EUR	Disease
Systemic lupus erythematosus	SLE	SLE	Diseases of the musculoskeletal system and connective tissue	Autoimmune	VASN	Vasorin	Cardiometabolic	Q6EMK4	OID20345	MR Egger	16	0.103745	0.021153	0.000232338	Backward MR	backward	EUR	Disease
Systemic lupus erythematosus	SLE	SLE	Diseases of the musculoskeletal system and connective tissue	Autoimmune	VASN	Vasorin	Cardiometabolic	Q6EMK4	OID20345	Weighted median	16	0.0479832	0.00568812	3.29267e-17	Backward MR	backward	EUR	Disease
Systemic lupus erythematosus	SLE	SLE	Diseases of the musculoskeletal system and connective tissue	Autoimmune	VASN	Vasorin	Cardiometabolic	Q6EMK4	OID20345	Weighted mode	16	0.0498699	0.00769207	1.03261e-05	Backward MR	backward	EUR	Disease
Graves' disease	GD	GD	Endocrine, nutritional and metabolic diseases	Autoimmune	VASP	Vasodilator-stimulated phosphoprotein	Inflammation_II	P50552	OID30692	Inverse variance weighted	34	-0.0395832	0.00440559	2.59296e-19	Backward MR	backward	EUR	Disease
Graves' disease	GD	GD	Endocrine, nutritional and metabolic diseases	Autoimmune	VASP	Vasodilator-stimulated phosphoprotein	Inflammation_II	P50552	OID30692	MR Egger	34	-0.0574335	0.00969718	1.35777e-06	Backward MR	backward	EUR	Disease
Graves' disease	GD	GD	Endocrine, nutritional and metabolic diseases	Autoimmune	VASP	Vasodilator-stimulated phosphoprotein	Inflammation_II	P50552	OID30692	Weighted median	34	-0.0463889	0.00601594	1.24834e-14	Backward MR	backward	EUR	Disease
Graves' disease	GD	GD	Endocrine, nutritional and metabolic diseases	Autoimmune	VASP	Vasodilator-stimulated phosphoprotein	Inflammation_II	P50552	OID30692	Weighted mode	34	-0.0510909	0.00729806	5.24787e-08	Backward MR	backward	EUR	Disease
Hyperthyroidism	Hyperthyroidism	Hype	Endocrine, nutritional and metabolic diseases	Metabolic	VASP	Vasodilator-stimulated phosphoprotein	Inflammation_II	P50552	OID30692	Inverse variance weighted	33	-0.0607735	0.00655043	1.73054e-20	Backward MR	backward	EUR	Disease
Hyperthyroidism	Hyperthyroidism	Hype	Endocrine, nutritional and metabolic diseases	Metabolic	VASP	Vasodilator-stimulated phosphoprotein	Inflammation_II	P50552	OID30692	MR Egger	33	-0.0896021	0.0161902	4.64048e-06	Backward MR	backward	EUR	Disease
Hyperthyroidism	Hyperthyroidism	Hype	Endocrine, nutritional and metabolic diseases	Metabolic	VASP	Vasodilator-stimulated phosphoprotein	Inflammation_II	P50552	OID30692	Weighted median	33	-0.0703513	0.00878227	1.14142e-15	Backward MR	backward	EUR	Disease
Hyperthyroidism	Hyperthyroidism	Hype	Endocrine, nutritional and metabolic diseases	Metabolic	VASP	Vasodilator-stimulated phosphoprotein	Inflammation_II	P50552	OID30692	Weighted mode	33	-0.0744723	0.011882	5.01289e-07	Backward MR	backward	EUR	Disease
IgA nephritis	IgA_nephritis	IN	Diseases of the genitourinary system	Renal	VASP	Vasodilator-stimulated phosphoprotein	Inflammation_II	P50552	OID30692	Inverse variance weighted	35	0.10257	0.0168509	1.15114e-09	Backward MR	backward	EUR	Disease
IgA nephritis	IgA_nephritis	IN	Diseases of the genitourinary system	Renal	VASP	Vasodilator-stimulated phosphoprotein	Inflammation_II	P50552	OID30692	MR Egger	35	0.0673966	0.0393288	0.09597	Backward MR	backward	EUR	Disease
IgA nephritis	IgA_nephritis	IN	Diseases of the genitourinary system	Renal	VASP	Vasodilator-stimulated phosphoprotein	Inflammation_II	P50552	OID30692	Weighted median	35	0.135736	0.0226583	2.09097e-09	Backward MR	backward	EUR	Disease
IgA nephritis	IgA_nephritis	IN	Diseases of the genitourinary system	Renal	VASP	Vasodilator-stimulated phosphoprotein	Inflammation_II	P50552	OID30692	Weighted mode	35	0.15025	0.0418238	0.0010232	Backward MR	backward	EUR	Disease
Psoriasis vulgaris	PsV	PsV	Diseases of the skin and subcutaneous tissue	Autoimmune	VASP	Vasodilator-stimulated phosphoprotein	Inflammation_II	P50552	OID30692	Inverse variance weighted	131	0.0297548	0.00324158	4.34637e-20	Backward MR	backward	EUR	Disease
Psoriasis vulgaris	PsV	PsV	Diseases of the skin and subcutaneous tissue	Autoimmune	VASP	Vasodilator-stimulated phosphoprotein	Inflammation_II	P50552	OID30692	MR Egger	131	0.0270547	0.00539494	1.71731e-06	Backward MR	backward	EUR	Disease
Psoriasis vulgaris	PsV	PsV	Diseases of the skin and subcutaneous tissue	Autoimmune	VASP	Vasodilator-stimulated phosphoprotein	Inflammation_II	P50552	OID30692	Weighted median	131	0.0274737	0.00469145	4.73807e-09	Backward MR	backward	EUR	Disease
Psoriasis vulgaris	PsV	PsV	Diseases of the skin and subcutaneous tissue	Autoimmune	VASP	Vasodilator-stimulated phosphoprotein	Inflammation_II	P50552	OID30692	Weighted mode	131	0.0295186	0.00522352	9.62437e-08	Backward MR	backward	EUR	Disease
Sjogren's syndrome	Sjogren_Syndrome	SS	Diseases of the musculoskeletal system and connective tissue	Autoimmune	VASP	Vasodilator-stimulated phosphoprotein	Inflammation_II	P50552	OID30692	Inverse variance weighted	20	-0.0415443	0.00634154	5.70984e-11	Backward MR	backward	EUR	Disease
Sjogren's syndrome	Sjogren_Syndrome	SS	Diseases of the musculoskeletal system and connective tissue	Autoimmune	VASP	Vasodilator-stimulated phosphoprotein	Inflammation_II	P50552	OID30692	MR Egger	20	-0.09429	0.0143329	3.52272e-06	Backward MR	backward	EUR	Disease
Sjogren's syndrome	Sjogren_Syndrome	SS	Diseases of the musculoskeletal system and connective tissue	Autoimmune	VASP	Vasodilator-stimulated phosphoprotein	Inflammation_II	P50552	OID30692	Weighted median	20	-0.0496675	0.00714577	3.63677e-12	Backward MR	backward	EUR	Disease
Sjogren's syndrome	Sjogren_Syndrome	SS	Diseases of the musculoskeletal system and connective tissue	Autoimmune	VASP	Vasodilator-stimulated phosphoprotein	Inflammation_II	P50552	OID30692	Weighted mode	20	-0.0523638	0.00855817	6.98733e-06	Backward MR	backward	EUR	Disease
Systemic lupus erythematosus	SLE	SLE	Diseases of the musculoskeletal system and connective tissue	Autoimmune	VASP	Vasodilator-stimulated phosphoprotein	Inflammation_II	P50552	OID30692	Inverse variance weighted	16	-0.0323542	0.0060213	7.73105e-08	Backward MR	backward	EUR	Disease
Systemic lupus erythematosus	SLE	SLE	Diseases of the musculoskeletal system and connective tissue	Autoimmune	VASP	Vasodilator-stimulated phosphoprotein	Inflammation_II	P50552	OID30692	MR Egger	16	-0.0916781	0.027844	0.00534072	Backward MR	backward	EUR	Disease
Systemic lupus erythematosus	SLE	SLE	Diseases of the musculoskeletal system and connective tissue	Autoimmune	VASP	Vasodilator-stimulated phosphoprotein	Inflammation_II	P50552	OID30692	Weighted median	16	-0.0373692	0.00640461	5.38765e-09	Backward MR	backward	EUR	Disease
Systemic lupus erythematosus	SLE	SLE	Diseases of the musculoskeletal system and connective tissue	Autoimmune	VASP	Vasodilator-stimulated phosphoprotein	Inflammation_II	P50552	OID30692	Weighted mode	16	-0.0407485	0.00904521	0.000419114	Backward MR	backward	EUR	Disease
Type 1 diabetes	T1D	T1D	Endocrine, nutritional and metabolic diseases	Autoimmune	VASP	Vasodilator-stimulated phosphoprotein	Inflammation_II	P50552	OID30692	Inverse variance weighted	232	-0.0253831	0.00313323	5.43844e-16	Backward MR	backward	EUR	Disease
Type 1 diabetes	T1D	T1D	Endocrine, nutritional and metabolic diseases	Autoimmune	VASP	Vasodilator-stimulated phosphoprotein	Inflammation_II	P50552	OID30692	MR Egger	232	-0.0258801	0.0058512	1.50193e-05	Backward MR	backward	EUR	Disease
Type 1 diabetes	T1D	T1D	Endocrine, nutritional and metabolic diseases	Autoimmune	VASP	Vasodilator-stimulated phosphoprotein	Inflammation_II	P50552	OID30692	Weighted median	232	-0.0253927	0.00448993	1.55412e-08	Backward MR	backward	EUR	Disease
Type 1 diabetes	T1D	T1D	Endocrine, nutritional and metabolic diseases	Autoimmune	VASP	Vasodilator-stimulated phosphoprotein	Inflammation_II	P50552	OID30692	Weighted mode	232	-0.0232891	0.00475817	1.8496e-06	Backward MR	backward	EUR	Disease
Graves' disease	GD	GD	Endocrine, nutritional and metabolic diseases	Autoimmune	VAT1	Synaptic vesicle membrane protein VAT-1 homolog	Oncology	Q99536	OID21382	Inverse variance weighted	34	-0.0366958	0.00481292	2.45112e-14	Backward MR	backward	EUR	Disease
Graves' disease	GD	GD	Endocrine, nutritional and metabolic diseases	Autoimmune	VAT1	Synaptic vesicle membrane protein VAT-1 homolog	Oncology	Q99536	OID21382	MR Egger	34	-0.059725	0.010322	2.01739e-06	Backward MR	backward	EUR	Disease
Graves' disease	GD	GD	Endocrine, nutritional and metabolic diseases	Autoimmune	VAT1	Synaptic vesicle membrane protein VAT-1 homolog	Oncology	Q99536	OID21382	Weighted median	34	-0.0465639	0.00588475	2.51976e-15	Backward MR	backward	EUR	Disease
Graves' disease	GD	GD	Endocrine, nutritional and metabolic diseases	Autoimmune	VAT1	Synaptic vesicle membrane protein VAT-1 homolog	Oncology	Q99536	OID21382	Weighted mode	34	-0.0486407	0.00644083	1.0954e-08	Backward MR	backward	EUR	Disease
Hashimoto's disease	Hashimoto_Disease	HD	Endocrine, nutritional and metabolic diseases	Autoimmune	VAT1	Synaptic vesicle membrane protein VAT-1 homolog	Oncology	Q99536	OID21382	Inverse variance weighted	44	-0.055716	0.0102791	5.94915e-08	Backward MR	backward	EUR	Disease
Hashimoto's disease	Hashimoto_Disease	HD	Endocrine, nutritional and metabolic diseases	Autoimmune	VAT1	Synaptic vesicle membrane protein VAT-1 homolog	Oncology	Q99536	OID21382	MR Egger	44	-0.102586	0.0320447	0.00260709	Backward MR	backward	EUR	Disease
Hashimoto's disease	Hashimoto_Disease	HD	Endocrine, nutritional and metabolic diseases	Autoimmune	VAT1	Synaptic vesicle membrane protein VAT-1 homolog	Oncology	Q99536	OID21382	Weighted median	44	-0.0602241	0.0142467	2.36588e-05	Backward MR	backward	EUR	Disease
Hashimoto's disease	Hashimoto_Disease	HD	Endocrine, nutritional and metabolic diseases	Autoimmune	VAT1	Synaptic vesicle membrane protein VAT-1 homolog	Oncology	Q99536	OID21382	Weighted mode	44	-0.0598552	0.0190347	0.00301404	Backward MR	backward	EUR	Disease
Hyperthyroidism	Hyperthyroidism	Hype	Endocrine, nutritional and metabolic diseases	Metabolic	VAT1	Synaptic vesicle membrane protein VAT-1 homolog	Oncology	Q99536	OID21382	Inverse variance weighted	33	-0.0602264	0.00690367	2.6898e-18	Backward MR	backward	EUR	Disease
Hyperthyroidism	Hyperthyroidism	Hype	Endocrine, nutritional and metabolic diseases	Metabolic	VAT1	Synaptic vesicle membrane protein VAT-1 homolog	Oncology	Q99536	OID21382	MR Egger	33	-0.08507	0.0174059	2.965e-05	Backward MR	backward	EUR	Disease
Hyperthyroidism	Hyperthyroidism	Hype	Endocrine, nutritional and metabolic diseases	Metabolic	VAT1	Synaptic vesicle membrane protein VAT-1 homolog	Oncology	Q99536	OID21382	Weighted median	33	-0.0743465	0.00850674	2.33694e-18	Backward MR	backward	EUR	Disease
Hyperthyroidism	Hyperthyroidism	Hype	Endocrine, nutritional and metabolic diseases	Metabolic	VAT1	Synaptic vesicle membrane protein VAT-1 homolog	Oncology	Q99536	OID21382	Weighted mode	33	-0.0773786	0.0113134	9.78589e-08	Backward MR	backward	EUR	Disease
IgA nephritis	IgA_nephritis	IN	Diseases of the genitourinary system	Renal	VAT1	Synaptic vesicle membrane protein VAT-1 homolog	Oncology	Q99536	OID21382	Inverse variance weighted	35	0.131604	0.0213752	7.42003e-10	Backward MR	backward	EUR	Disease
IgA nephritis	IgA_nephritis	IN	Diseases of the genitourinary system	Renal	VAT1	Synaptic vesicle membrane protein VAT-1 homolog	Oncology	Q99536	OID21382	MR Egger	35	0.0721314	0.049296	0.152865	Backward MR	backward	EUR	Disease
IgA nephritis	IgA_nephritis	IN	Diseases of the genitourinary system	Renal	VAT1	Synaptic vesicle membrane protein VAT-1 homolog	Oncology	Q99536	OID21382	Weighted median	35	0.147768	0.0238976	6.27401e-10	Backward MR	backward	EUR	Disease
IgA nephritis	IgA_nephritis	IN	Diseases of the genitourinary system	Renal	VAT1	Synaptic vesicle membrane protein VAT-1 homolog	Oncology	Q99536	OID21382	Weighted mode	35	0.197222	0.043988	7.94255e-05	Backward MR	backward	EUR	Disease
Nephrotic syndrome	Nephrotic_Syndrome	NS	Diseases of the genitourinary system	Renal	VAT1	Synaptic vesicle membrane protein VAT-1 homolog	Oncology	Q99536	OID21382	Inverse variance weighted	5	-0.052142	0.00851502	9.15253e-10	Backward MR	backward	EUR	Disease
Nephrotic syndrome	Nephrotic_Syndrome	NS	Diseases of the genitourinary system	Renal	VAT1	Synaptic vesicle membrane protein VAT-1 homolog	Oncology	Q99536	OID21382	MR Egger	5	-0.0929836	0.0315679	0.0602422	Backward MR	backward	EUR	Disease
Nephrotic syndrome	Nephrotic_Syndrome	NS	Diseases of the genitourinary system	Renal	VAT1	Synaptic vesicle membrane protein VAT-1 homolog	Oncology	Q99536	OID21382	Weighted median	5	-0.0568546	0.011465	7.08636e-07	Backward MR	backward	EUR	Disease
Nephrotic syndrome	Nephrotic_Syndrome	NS	Diseases of the genitourinary system	Renal	VAT1	Synaptic vesicle membrane protein VAT-1 homolog	Oncology	Q99536	OID21382	Weighted mode	5	-0.0579223	0.0153727	0.0196408	Backward MR	backward	EUR	Disease
Sjogren's syndrome	Sjogren_Syndrome	SS	Diseases of the musculoskeletal system and connective tissue	Autoimmune	VAT1	Synaptic vesicle membrane protein VAT-1 homolog	Oncology	Q99536	OID21382	Inverse variance weighted	20	-0.0447592	0.00579099	1.08312e-14	Backward MR	backward	EUR	Disease
Sjogren's syndrome	Sjogren_Syndrome	SS	Diseases of the musculoskeletal system and connective tissue	Autoimmune	VAT1	Synaptic vesicle membrane protein VAT-1 homolog	Oncology	Q99536	OID21382	MR Egger	20	-0.0924859	0.0143182	4.46061e-06	Backward MR	backward	EUR	Disease
Sjogren's syndrome	Sjogren_Syndrome	SS	Diseases of the musculoskeletal system and connective tissue	Autoimmune	VAT1	Synaptic vesicle membrane protein VAT-1 homolog	Oncology	Q99536	OID21382	Weighted median	20	-0.0542177	0.00744588	3.29936e-13	Backward MR	backward	EUR	Disease
Sjogren's syndrome	Sjogren_Syndrome	SS	Diseases of the musculoskeletal system and connective tissue	Autoimmune	VAT1	Synaptic vesicle membrane protein VAT-1 homolog	Oncology	Q99536	OID21382	Weighted mode	20	-0.0574466	0.00917752	5.19839e-06	Backward MR	backward	EUR	Disease
Systemic lupus erythematosus	SLE	SLE	Diseases of the musculoskeletal system and connective tissue	Autoimmune	VAT1	Synaptic vesicle membrane protein VAT-1 homolog	Oncology	Q99536	OID21382	Inverse variance weighted	16	-0.0404357	0.00428711	4.02653e-21	Backward MR	backward	EUR	Disease
Systemic lupus erythematosus	SLE	SLE	Diseases of the musculoskeletal system and connective tissue	Autoimmune	VAT1	Synaptic vesicle membrane protein VAT-1 homolog	Oncology	Q99536	OID21382	MR Egger	16	-0.0911264	0.0221402	0.00104911	Backward MR	backward	EUR	Disease
Systemic lupus erythematosus	SLE	SLE	Diseases of the musculoskeletal system and connective tissue	Autoimmune	VAT1	Synaptic vesicle membrane protein VAT-1 homolog	Oncology	Q99536	OID21382	Weighted median	16	-0.0447652	0.0059944	8.15261e-14	Backward MR	backward	EUR	Disease
Systemic lupus erythematosus	SLE	SLE	Diseases of the musculoskeletal system and connective tissue	Autoimmune	VAT1	Synaptic vesicle membrane protein VAT-1 homolog	Oncology	Q99536	OID21382	Weighted mode	16	-0.0478775	0.00925765	0.00011376	Backward MR	backward	EUR	Disease
Type 1 diabetes	T1D	T1D	Endocrine, nutritional and metabolic diseases	Autoimmune	VAT1	Synaptic vesicle membrane protein VAT-1 homolog	Oncology	Q99536	OID21382	Inverse variance weighted	233	-0.01751	0.0029213	2.04873e-09	Backward MR	backward	EUR	Disease
Type 1 diabetes	T1D	T1D	Endocrine, nutritional and metabolic diseases	Autoimmune	VAT1	Synaptic vesicle membrane protein VAT-1 homolog	Oncology	Q99536	OID21382	MR Egger	233	-0.0110049	0.00543142	0.0438982	Backward MR	backward	EUR	Disease
Type 1 diabetes	T1D	T1D	Endocrine, nutritional and metabolic diseases	Autoimmune	VAT1	Synaptic vesicle membrane protein VAT-1 homolog	Oncology	Q99536	OID21382	Weighted median	233	-0.0140235	0.00419558	0.000830435	Backward MR	backward	EUR	Disease
