## Supplementary Tables for "Proteome-wide Mendelian randomization identifies candidate causal proteins for cardiovascular diseases" (part 14 of 14)

### Sheet: ST6 (continued)
Supplementary Table 6: Full results for phenome- and proteome-wide bi-directional MR
Type 1 diabetes	T1D	T1D	Endocrine, nutritional and metabolic diseases	Autoimmune	VAT1	Synaptic vesicle membrane protein VAT-1 homolog	Oncology	Q99536	OID21382	Weighted mode	233	-0.0127738	0.00560447	0.0235637	Backward MR	backward	EUR	Disease
Graves' disease	GD	GD	Endocrine, nutritional and metabolic diseases	Autoimmune	VAV3	Guanine nucleotide exchange factor VAV3	Neurology_II	Q9UKW4	OID30795	Inverse variance weighted	34	-0.0295324	0.00397891	1.15161e-13	Backward MR	backward	EUR	Disease
Graves' disease	GD	GD	Endocrine, nutritional and metabolic diseases	Autoimmune	VAV3	Guanine nucleotide exchange factor VAV3	Neurology_II	Q9UKW4	OID30795	MR Egger	34	-0.0453181	0.00917017	2.35253e-05	Backward MR	backward	EUR	Disease
Graves' disease	GD	GD	Endocrine, nutritional and metabolic diseases	Autoimmune	VAV3	Guanine nucleotide exchange factor VAV3	Neurology_II	Q9UKW4	OID30795	Weighted median	34	-0.0309342	0.00582241	1.07862e-07	Backward MR	backward	EUR	Disease
Graves' disease	GD	GD	Endocrine, nutritional and metabolic diseases	Autoimmune	VAV3	Guanine nucleotide exchange factor VAV3	Neurology_II	Q9UKW4	OID30795	Weighted mode	34	-0.0336355	0.00776627	0.000130326	Backward MR	backward	EUR	Disease
Hyperthyroidism	Hyperthyroidism	Hype	Endocrine, nutritional and metabolic diseases	Metabolic	VAV3	Guanine nucleotide exchange factor VAV3	Neurology_II	Q9UKW4	OID30795	Inverse variance weighted	33	-0.0462419	0.00597591	1.0095e-14	Backward MR	backward	EUR	Disease
Hyperthyroidism	Hyperthyroidism	Hype	Endocrine, nutritional and metabolic diseases	Metabolic	VAV3	Guanine nucleotide exchange factor VAV3	Neurology_II	Q9UKW4	OID30795	MR Egger	33	-0.0634616	0.01539	0.00025881	Backward MR	backward	EUR	Disease
Hyperthyroidism	Hyperthyroidism	Hype	Endocrine, nutritional and metabolic diseases	Metabolic	VAV3	Guanine nucleotide exchange factor VAV3	Neurology_II	Q9UKW4	OID30795	Weighted median	33	-0.0484619	0.00879361	3.5673e-08	Backward MR	backward	EUR	Disease
Hyperthyroidism	Hyperthyroidism	Hype	Endocrine, nutritional and metabolic diseases	Metabolic	VAV3	Guanine nucleotide exchange factor VAV3	Neurology_II	Q9UKW4	OID30795	Weighted mode	33	-0.0533582	0.0109778	2.97899e-05	Backward MR	backward	EUR	Disease
Psoriasis vulgaris	PsV	PsV	Diseases of the skin and subcutaneous tissue	Autoimmune	VAV3	Guanine nucleotide exchange factor VAV3	Neurology_II	Q9UKW4	OID30795	Inverse variance weighted	131	0.0215957	0.00310428	3.4817e-12	Backward MR	backward	EUR	Disease
Psoriasis vulgaris	PsV	PsV	Diseases of the skin and subcutaneous tissue	Autoimmune	VAV3	Guanine nucleotide exchange factor VAV3	Neurology_II	Q9UKW4	OID30795	MR Egger	131	0.0223529	0.00517406	3.08494e-05	Backward MR	backward	EUR	Disease
Psoriasis vulgaris	PsV	PsV	Diseases of the skin and subcutaneous tissue	Autoimmune	VAV3	Guanine nucleotide exchange factor VAV3	Neurology_II	Q9UKW4	OID30795	Weighted median	131	0.0200252	0.00481646	3.21518e-05	Backward MR	backward	EUR	Disease
Psoriasis vulgaris	PsV	PsV	Diseases of the skin and subcutaneous tissue	Autoimmune	VAV3	Guanine nucleotide exchange factor VAV3	Neurology_II	Q9UKW4	OID30795	Weighted mode	131	0.0209134	0.00500391	5.32906e-05	Backward MR	backward	EUR	Disease
Sjogren's syndrome	Sjogren_Syndrome	SS	Diseases of the musculoskeletal system and connective tissue	Autoimmune	VAV3	Guanine nucleotide exchange factor VAV3	Neurology_II	Q9UKW4	OID30795	Inverse variance weighted	20	-0.0302087	0.00502011	1.77078e-09	Backward MR	backward	EUR	Disease
Sjogren's syndrome	Sjogren_Syndrome	SS	Diseases of the musculoskeletal system and connective tissue	Autoimmune	VAV3	Guanine nucleotide exchange factor VAV3	Neurology_II	Q9UKW4	OID30795	MR Egger	20	-0.0701098	0.0144893	0.000131782	Backward MR	backward	EUR	Disease
Sjogren's syndrome	Sjogren_Syndrome	SS	Diseases of the musculoskeletal system and connective tissue	Autoimmune	VAV3	Guanine nucleotide exchange factor VAV3	Neurology_II	Q9UKW4	OID30795	Weighted median	20	-0.0359729	0.00685611	1.5473e-07	Backward MR	backward	EUR	Disease
Sjogren's syndrome	Sjogren_Syndrome	SS	Diseases of the musculoskeletal system and connective tissue	Autoimmune	VAV3	Guanine nucleotide exchange factor VAV3	Neurology_II	Q9UKW4	OID30795	Weighted mode	20	-0.0376308	0.00952287	0.000855721	Backward MR	backward	EUR	Disease
Type 1 diabetes	T1D	T1D	Endocrine, nutritional and metabolic diseases	Autoimmune	VAV3	Guanine nucleotide exchange factor VAV3	Neurology_II	Q9UKW4	OID30795	Inverse variance weighted	231	-0.0177991	0.00305988	5.99441e-09	Backward MR	backward	EUR	Disease
Type 1 diabetes	T1D	T1D	Endocrine, nutritional and metabolic diseases	Autoimmune	VAV3	Guanine nucleotide exchange factor VAV3	Neurology_II	Q9UKW4	OID30795	MR Egger	231	-0.02362	0.00569559	4.74563e-05	Backward MR	backward	EUR	Disease
Type 1 diabetes	T1D	T1D	Endocrine, nutritional and metabolic diseases	Autoimmune	VAV3	Guanine nucleotide exchange factor VAV3	Neurology_II	Q9UKW4	OID30795	Weighted median	231	-0.0201025	0.00417845	1.5018e-06	Backward MR	backward	EUR	Disease
Type 1 diabetes	T1D	T1D	Endocrine, nutritional and metabolic diseases	Autoimmune	VAV3	Guanine nucleotide exchange factor VAV3	Neurology_II	Q9UKW4	OID30795	Weighted mode	231	-0.0218355	0.00454326	2.77845e-06	Backward MR	backward	EUR	Disease
Autoimmune hepatitis	AIH	AIH	Diseases of the digestive system	Autoimmune	VCAM1	Vascular cell adhesion protein 1	Cardiometabolic	P19320	OID20396	Inverse variance weighted	3	0.0912382	0.0103314	1.03621e-18	Backward MR	backward	EUR	Disease
Autoimmune hepatitis	AIH	AIH	Diseases of the digestive system	Autoimmune	VCAM1	Vascular cell adhesion protein 1	Cardiometabolic	P19320	OID20396	MR Egger	3	0.153386	0.0887411	0.333906	Backward MR	backward	EUR	Disease
Autoimmune hepatitis	AIH	AIH	Diseases of the digestive system	Autoimmune	VCAM1	Vascular cell adhesion protein 1	Cardiometabolic	P19320	OID20396	Weighted median	3	0.0889201	0.0152217	5.16759e-09	Backward MR	backward	EUR	Disease
Autoimmune hepatitis	AIH	AIH	Diseases of the digestive system	Autoimmune	VCAM1	Vascular cell adhesion protein 1	Cardiometabolic	P19320	OID20396	Weighted mode	3	0.0869676	0.0163438	0.0335502	Backward MR	backward	EUR	Disease
Graves' disease	GD	GD	Endocrine, nutritional and metabolic diseases	Autoimmune	VCAM1	Vascular cell adhesion protein 1	Cardiometabolic	P19320	OID20396	Inverse variance weighted	34	0.0601009	0.00745561	7.55663e-16	Backward MR	backward	EUR	Disease
Graves' disease	GD	GD	Endocrine, nutritional and metabolic diseases	Autoimmune	VCAM1	Vascular cell adhesion protein 1	Cardiometabolic	P19320	OID20396	MR Egger	34	0.0595936	0.0174476	0.00174831	Backward MR	backward	EUR	Disease
Graves' disease	GD	GD	Endocrine, nutritional and metabolic diseases	Autoimmune	VCAM1	Vascular cell adhesion protein 1	Cardiometabolic	P19320	OID20396	Weighted median	34	0.0615588	0.0068062	1.5034e-19	Backward MR	backward	EUR	Disease
Graves' disease	GD	GD	Endocrine, nutritional and metabolic diseases	Autoimmune	VCAM1	Vascular cell adhesion protein 1	Cardiometabolic	P19320	OID20396	Weighted mode	34	0.0623534	0.00735123	8.4228e-10	Backward MR	backward	EUR	Disease
Hyperthyroidism	Hyperthyroidism	Hype	Endocrine, nutritional and metabolic diseases	Metabolic	VCAM1	Vascular cell adhesion protein 1	Cardiometabolic	P19320	OID20396	Inverse variance weighted	33	0.0796835	0.013063	1.06121e-09	Backward MR	backward	EUR	Disease
Hyperthyroidism	Hyperthyroidism	Hype	Endocrine, nutritional and metabolic diseases	Metabolic	VCAM1	Vascular cell adhesion protein 1	Cardiometabolic	P19320	OID20396	MR Egger	33	0.125377	0.0329994	0.000635933	Backward MR	backward	EUR	Disease
Hyperthyroidism	Hyperthyroidism	Hype	Endocrine, nutritional and metabolic diseases	Metabolic	VCAM1	Vascular cell adhesion protein 1	Cardiometabolic	P19320	OID20396	Weighted median	33	0.0970182	0.0101736	1.48072e-21	Backward MR	backward	EUR	Disease
Hyperthyroidism	Hyperthyroidism	Hype	Endocrine, nutritional and metabolic diseases	Metabolic	VCAM1	Vascular cell adhesion protein 1	Cardiometabolic	P19320	OID20396	Weighted mode	33	0.10282	0.0109162	9.6028e-11	Backward MR	backward	EUR	Disease
Hypothyroidism	Hypothyroidism	Hypo	Endocrine, nutritional and metabolic diseases	Metabolic	VCAM1	Vascular cell adhesion protein 1	Cardiometabolic	P19320	OID20396	Inverse variance weighted	210	0.0871716	0.0151715	9.1508e-09	Backward MR	backward	EUR	Disease
Hypothyroidism	Hypothyroidism	Hypo	Endocrine, nutritional and metabolic diseases	Metabolic	VCAM1	Vascular cell adhesion protein 1	Cardiometabolic	P19320	OID20396	MR Egger	210	0.0869632	0.0333357	0.00974788	Backward MR	backward	EUR	Disease
Hypothyroidism	Hypothyroidism	Hypo	Endocrine, nutritional and metabolic diseases	Metabolic	VCAM1	Vascular cell adhesion protein 1	Cardiometabolic	P19320	OID20396	Weighted median	210	0.0593367	0.0111546	1.04054e-07	Backward MR	backward	EUR	Disease
Hypothyroidism	Hypothyroidism	Hypo	Endocrine, nutritional and metabolic diseases	Metabolic	VCAM1	Vascular cell adhesion protein 1	Cardiometabolic	P19320	OID20396	Weighted mode	210	0.059813	0.0168012	0.000459024	Backward MR	backward	EUR	Disease
IgA nephritis	IgA_nephritis	IN	Diseases of the genitourinary system	Renal	VCAM1	Vascular cell adhesion protein 1	Cardiometabolic	P19320	OID20396	Inverse variance weighted	35	-0.192218	0.029366	5.92662e-11	Backward MR	backward	EUR	Disease
IgA nephritis	IgA_nephritis	IN	Diseases of the genitourinary system	Renal	VCAM1	Vascular cell adhesion protein 1	Cardiometabolic	P19320	OID20396	MR Egger	35	-0.147284	0.0688946	0.0400302	Backward MR	backward	EUR	Disease
IgA nephritis	IgA_nephritis	IN	Diseases of the genitourinary system	Renal	VCAM1	Vascular cell adhesion protein 1	Cardiometabolic	P19320	OID20396	Weighted median	35	-0.148103	0.0295686	5.47709e-07	Backward MR	backward	EUR	Disease
IgA nephritis	IgA_nephritis	IN	Diseases of the genitourinary system	Renal	VCAM1	Vascular cell adhesion protein 1	Cardiometabolic	P19320	OID20396	Weighted mode	35	-0.112788	0.0721777	0.127396	Backward MR	backward	EUR	Disease
Sjogren's syndrome	Sjogren_Syndrome	SS	Diseases of the musculoskeletal system and connective tissue	Autoimmune	VCAM1	Vascular cell adhesion protein 1	Cardiometabolic	P19320	OID20396	Inverse variance weighted	20	0.0764941	0.00775284	5.80998e-23	Backward MR	backward	EUR	Disease
Sjogren's syndrome	Sjogren_Syndrome	SS	Diseases of the musculoskeletal system and connective tissue	Autoimmune	VCAM1	Vascular cell adhesion protein 1	Cardiometabolic	P19320	OID20396	MR Egger	20	0.122881	0.0198067	7.44145e-06	Backward MR	backward	EUR	Disease
Sjogren's syndrome	Sjogren_Syndrome	SS	Diseases of the musculoskeletal system and connective tissue	Autoimmune	VCAM1	Vascular cell adhesion protein 1	Cardiometabolic	P19320	OID20396	Weighted median	20	0.0801315	0.00800742	1.41769e-23	Backward MR	backward	EUR	Disease
Sjogren's syndrome	Sjogren_Syndrome	SS	Diseases of the musculoskeletal system and connective tissue	Autoimmune	VCAM1	Vascular cell adhesion protein 1	Cardiometabolic	P19320	OID20396	Weighted mode	20	0.0883674	0.0106792	1.01141e-07	Backward MR	backward	EUR	Disease
Systemic lupus erythematosus	SLE	SLE	Diseases of the musculoskeletal system and connective tissue	Autoimmune	VCAM1	Vascular cell adhesion protein 1	Cardiometabolic	P19320	OID20396	Inverse variance weighted	16	0.0648905	0.00485034	8.07295e-41	Backward MR	backward	EUR	Disease
Systemic lupus erythematosus	SLE	SLE	Diseases of the musculoskeletal system and connective tissue	Autoimmune	VCAM1	Vascular cell adhesion protein 1	Cardiometabolic	P19320	OID20396	MR Egger	16	0.109918	0.0228364	0.000275604	Backward MR	backward	EUR	Disease
Systemic lupus erythematosus	SLE	SLE	Diseases of the musculoskeletal system and connective tissue	Autoimmune	VCAM1	Vascular cell adhesion protein 1	Cardiometabolic	P19320	OID20396	Weighted median	16	0.0677994	0.00683985	3.67651e-23	Backward MR	backward	EUR	Disease
Systemic lupus erythematosus	SLE	SLE	Diseases of the musculoskeletal system and connective tissue	Autoimmune	VCAM1	Vascular cell adhesion protein 1	Cardiometabolic	P19320	OID20396	Weighted mode	16	0.0764917	0.0124241	1.83606e-05	Backward MR	backward	EUR	Disease
Type 1 diabetes	T1D	T1D	Endocrine, nutritional and metabolic diseases	Autoimmune	VCAM1	Vascular cell adhesion protein 1	Cardiometabolic	P19320	OID20396	Inverse variance weighted	232	0.0308517	0.00545528	1.5549e-08	Backward MR	backward	EUR	Disease
Type 1 diabetes	T1D	T1D	Endocrine, nutritional and metabolic diseases	Autoimmune	VCAM1	Vascular cell adhesion protein 1	Cardiometabolic	P19320	OID20396	MR Egger	232	-0.00807171	0.00972564	0.407433	Backward MR	backward	EUR	Disease
Type 1 diabetes	T1D	T1D	Endocrine, nutritional and metabolic diseases	Autoimmune	VCAM1	Vascular cell adhesion protein 1	Cardiometabolic	P19320	OID20396	Weighted median	232	0.0208508	0.00487132	1.86626e-05	Backward MR	backward	EUR	Disease
Type 1 diabetes	T1D	T1D	Endocrine, nutritional and metabolic diseases	Autoimmune	VCAM1	Vascular cell adhesion protein 1	Cardiometabolic	P19320	OID20396	Weighted mode	232	0.0194079	0.00638159	0.00262819	Backward MR	backward	EUR	Disease
Graves' disease	GD	GD	Endocrine, nutritional and metabolic diseases	Autoimmune	VCAN	Versican core protein	Neurology	P13611	OID21026	Inverse variance weighted	34	-0.0312213	0.00445546	2.42749e-12	Backward MR	backward	EUR	Disease
Graves' disease	GD	GD	Endocrine, nutritional and metabolic diseases	Autoimmune	VCAN	Versican core protein	Neurology	P13611	OID21026	MR Egger	34	-0.0432771	0.0101574	0.000167496	Backward MR	backward	EUR	Disease
Graves' disease	GD	GD	Endocrine, nutritional and metabolic diseases	Autoimmune	VCAN	Versican core protein	Neurology	P13611	OID21026	Weighted median	34	-0.0306163	0.00516231	3.01587e-09	Backward MR	backward	EUR	Disease
Graves' disease	GD	GD	Endocrine, nutritional and metabolic diseases	Autoimmune	VCAN	Versican core protein	Neurology	P13611	OID21026	Weighted mode	34	-0.0337116	0.00606327	3.53133e-06	Backward MR	backward	EUR	Disease
Hyperthyroidism	Hyperthyroidism	Hype	Endocrine, nutritional and metabolic diseases	Metabolic	VCAN	Versican core protein	Neurology	P13611	OID21026	Inverse variance weighted	33	-0.0507133	0.00658823	1.38684e-14	Backward MR	backward	EUR	Disease
Hyperthyroidism	Hyperthyroidism	Hype	Endocrine, nutritional and metabolic diseases	Metabolic	VCAN	Versican core protein	Neurology	P13611	OID21026	MR Egger	33	-0.0683035	0.0168971	0.000324712	Backward MR	backward	EUR	Disease
Hyperthyroidism	Hyperthyroidism	Hype	Endocrine, nutritional and metabolic diseases	Metabolic	VCAN	Versican core protein	Neurology	P13611	OID21026	Weighted median	33	-0.0533555	0.00798567	2.36648e-11	Backward MR	backward	EUR	Disease
Hyperthyroidism	Hyperthyroidism	Hype	Endocrine, nutritional and metabolic diseases	Metabolic	VCAN	Versican core protein	Neurology	P13611	OID21026	Weighted mode	33	-0.0581962	0.0107896	6.31824e-06	Backward MR	backward	EUR	Disease
Hypothyroidism	Hypothyroidism	Hypo	Endocrine, nutritional and metabolic diseases	Metabolic	VCAN	Versican core protein	Neurology	P13611	OID21026	Inverse variance weighted	210	-0.0429576	0.00812497	1.24264e-07	Backward MR	backward	EUR	Disease
Hypothyroidism	Hypothyroidism	Hypo	Endocrine, nutritional and metabolic diseases	Metabolic	VCAN	Versican core protein	Neurology	P13611	OID21026	MR Egger	210	-0.0732738	0.0176897	5.00206e-05	Backward MR	backward	EUR	Disease
Hypothyroidism	Hypothyroidism	Hypo	Endocrine, nutritional and metabolic diseases	Metabolic	VCAN	Versican core protein	Neurology	P13611	OID21026	Weighted median	210	-0.0488244	0.00919666	1.10273e-07	Backward MR	backward	EUR	Disease
Hypothyroidism	Hypothyroidism	Hypo	Endocrine, nutritional and metabolic diseases	Metabolic	VCAN	Versican core protein	Neurology	P13611	OID21026	Weighted mode	210	-0.0493834	0.0208695	0.0188814	Backward MR	backward	EUR	Disease
Systemic lupus erythematosus	SLE	SLE	Diseases of the musculoskeletal system and connective tissue	Autoimmune	VCAN	Versican core protein	Neurology	P13611	OID21026	Inverse variance weighted	16	-0.0340861	0.004167	2.83817e-16	Backward MR	backward	EUR	Disease
Systemic lupus erythematosus	SLE	SLE	Diseases of the musculoskeletal system and connective tissue	Autoimmune	VCAN	Versican core protein	Neurology	P13611	OID21026	MR Egger	16	-0.0904156	0.0192454	0.000342457	Backward MR	backward	EUR	Disease
Systemic lupus erythematosus	SLE	SLE	Diseases of the musculoskeletal system and connective tissue	Autoimmune	VCAN	Versican core protein	Neurology	P13611	OID21026	Weighted median	16	-0.0366571	0.00534379	6.89785e-12	Backward MR	backward	EUR	Disease
Systemic lupus erythematosus	SLE	SLE	Diseases of the musculoskeletal system and connective tissue	Autoimmune	VCAN	Versican core protein	Neurology	P13611	OID21026	Weighted mode	16	-0.0381859	0.00846664	0.000414819	Backward MR	backward	EUR	Disease
Psoriasis vulgaris	PsV	PsV	Diseases of the skin and subcutaneous tissue	Autoimmune	VEGFA	Vascular endothelial growth factor A	Inflammation	P15692	OID20650	Inverse variance weighted	131	0.0170255	0.00282194	1.60671e-09	Backward MR	backward	EUR	Disease
Psoriasis vulgaris	PsV	PsV	Diseases of the skin and subcutaneous tissue	Autoimmune	VEGFA	Vascular endothelial growth factor A	Inflammation	P15692	OID20650	MR Egger	131	0.0214359	0.00467495	1.05842e-05	Backward MR	backward	EUR	Disease
Psoriasis vulgaris	PsV	PsV	Diseases of the skin and subcutaneous tissue	Autoimmune	VEGFA	Vascular endothelial growth factor A	Inflammation	P15692	OID20650	Weighted median	131	0.0153462	0.00436115	0.00043343	Backward MR	backward	EUR	Disease
Psoriasis vulgaris	PsV	PsV	Diseases of the skin and subcutaneous tissue	Autoimmune	VEGFA	Vascular endothelial growth factor A	Inflammation	P15692	OID20650	Weighted mode	131	0.0174369	0.00552906	0.00200272	Backward MR	backward	EUR	Disease
Graves' disease	GD	GD	Endocrine, nutritional and metabolic diseases	Autoimmune	VEGFB	Vascular endothelial growth factor B	Inflammation_II	P49765	OID30554	Inverse variance weighted	34	-0.0459799	0.00750785	9.11134e-10	Backward MR	backward	EUR	Disease
Graves' disease	GD	GD	Endocrine, nutritional and metabolic diseases	Autoimmune	VEGFB	Vascular endothelial growth factor B	Inflammation_II	P49765	OID30554	MR Egger	34	-0.0703278	0.0169122	0.000223973	Backward MR	backward	EUR	Disease
Graves' disease	GD	GD	Endocrine, nutritional and metabolic diseases	Autoimmune	VEGFB	Vascular endothelial growth factor B	Inflammation_II	P49765	OID30554	Weighted median	34	-0.045096	0.0064668	3.09241e-12	Backward MR	backward	EUR	Disease
Graves' disease	GD	GD	Endocrine, nutritional and metabolic diseases	Autoimmune	VEGFB	Vascular endothelial growth factor B	Inflammation_II	P49765	OID30554	Weighted mode	34	-0.0502529	0.00683764	1.94026e-08	Backward MR	backward	EUR	Disease
Hyperthyroidism	Hyperthyroidism	Hype	Endocrine, nutritional and metabolic diseases	Metabolic	VEGFB	Vascular endothelial growth factor B	Inflammation_II	P49765	OID30554	Inverse variance weighted	33	-0.0660764	0.0117315	1.77717e-08	Backward MR	backward	EUR	Disease
Hyperthyroidism	Hyperthyroidism	Hype	Endocrine, nutritional and metabolic diseases	Metabolic	VEGFB	Vascular endothelial growth factor B	Inflammation_II	P49765	OID30554	MR Egger	33	-0.11018	0.02947	0.000750813	Backward MR	backward	EUR	Disease
Hyperthyroidism	Hyperthyroidism	Hype	Endocrine, nutritional and metabolic diseases	Metabolic	VEGFB	Vascular endothelial growth factor B	Inflammation_II	P49765	OID30554	Weighted median	33	-0.072153	0.0105817	9.19128e-12	Backward MR	backward	EUR	Disease
Hyperthyroidism	Hyperthyroidism	Hype	Endocrine, nutritional and metabolic diseases	Metabolic	VEGFB	Vascular endothelial growth factor B	Inflammation_II	P49765	OID30554	Weighted mode	33	-0.0767993	0.0125282	7.45145e-07	Backward MR	backward	EUR	Disease
IgA nephritis	IgA_nephritis	IN	Diseases of the genitourinary system	Renal	VEGFB	Vascular endothelial growth factor B	Inflammation_II	P49765	OID30554	Inverse variance weighted	35	0.184205	0.0259497	1.26079e-12	Backward MR	backward	EUR	Disease
IgA nephritis	IgA_nephritis	IN	Diseases of the genitourinary system	Renal	VEGFB	Vascular endothelial growth factor B	Inflammation_II	P49765	OID30554	MR Egger	35	0.170588	0.0613275	0.00887263	Backward MR	backward	EUR	Disease
IgA nephritis	IgA_nephritis	IN	Diseases of the genitourinary system	Renal	VEGFB	Vascular endothelial growth factor B	Inflammation_II	P49765	OID30554	Weighted median	35	0.254154	0.0240992	5.29023e-26	Backward MR	backward	EUR	Disease
IgA nephritis	IgA_nephritis	IN	Diseases of the genitourinary system	Renal	VEGFB	Vascular endothelial growth factor B	Inflammation_II	P49765	OID30554	Weighted mode	35	0.275847	0.0388208	3.2842e-08	Backward MR	backward	EUR	Disease
Nephrotic syndrome	Nephrotic_Syndrome	NS	Diseases of the genitourinary system	Renal	VEGFB	Vascular endothelial growth factor B	Inflammation_II	P49765	OID30554	Inverse variance weighted	5	-0.0565264	0.0100644	1.94929e-08	Backward MR	backward	EUR	Disease
Nephrotic syndrome	Nephrotic_Syndrome	NS	Diseases of the genitourinary system	Renal	VEGFB	Vascular endothelial growth factor B	Inflammation_II	P49765	OID30554	MR Egger	5	-0.102036	0.0333401	0.0549735	Backward MR	backward	EUR	Disease
Nephrotic syndrome	Nephrotic_Syndrome	NS	Diseases of the genitourinary system	Renal	VEGFB	Vascular endothelial growth factor B	Inflammation_II	P49765	OID30554	Weighted median	5	-0.058058	0.0123247	2.46863e-06	Backward MR	backward	EUR	Disease
Nephrotic syndrome	Nephrotic_Syndrome	NS	Diseases of the genitourinary system	Renal	VEGFB	Vascular endothelial growth factor B	Inflammation_II	P49765	OID30554	Weighted mode	5	-0.0552923	0.0152555	0.02227	Backward MR	backward	EUR	Disease
Sjogren's syndrome	Sjogren_Syndrome	SS	Diseases of the musculoskeletal system and connective tissue	Autoimmune	VEGFB	Vascular endothelial growth factor B	Inflammation_II	P49765	OID30554	Inverse variance weighted	20	-0.0658021	0.00737657	4.64499e-19	Backward MR	backward	EUR	Disease
Sjogren's syndrome	Sjogren_Syndrome	SS	Diseases of the musculoskeletal system and connective tissue	Autoimmune	VEGFB	Vascular endothelial growth factor B	Inflammation_II	P49765	OID30554	MR Egger	20	-0.104917	0.0195386	4.20052e-05	Backward MR	backward	EUR	Disease
Sjogren's syndrome	Sjogren_Syndrome	SS	Diseases of the musculoskeletal system and connective tissue	Autoimmune	VEGFB	Vascular endothelial growth factor B	Inflammation_II	P49765	OID30554	Weighted median	20	-0.0676629	0.00778722	3.65737e-18	Backward MR	backward	EUR	Disease
Sjogren's syndrome	Sjogren_Syndrome	SS	Diseases of the musculoskeletal system and connective tissue	Autoimmune	VEGFB	Vascular endothelial growth factor B	Inflammation_II	P49765	OID30554	Weighted mode	20	-0.0713326	0.00973988	6.06397e-07	Backward MR	backward	EUR	Disease
Systemic lupus erythematosus	SLE	SLE	Diseases of the musculoskeletal system and connective tissue	Autoimmune	VEGFB	Vascular endothelial growth factor B	Inflammation_II	P49765	OID30554	Inverse variance weighted	16	-0.0526582	0.00573563	4.27518e-20	Backward MR	backward	EUR	Disease
Systemic lupus erythematosus	SLE	SLE	Diseases of the musculoskeletal system and connective tissue	Autoimmune	VEGFB	Vascular endothelial growth factor B	Inflammation_II	P49765	OID30554	MR Egger	16	-0.0910707	0.0287795	0.00689117	Backward MR	backward	EUR	Disease
Systemic lupus erythematosus	SLE	SLE	Diseases of the musculoskeletal system and connective tissue	Autoimmune	VEGFB	Vascular endothelial growth factor B	Inflammation_II	P49765	OID30554	Weighted median	16	-0.0550359	0.00652498	3.32194e-17	Backward MR	backward	EUR	Disease
Systemic lupus erythematosus	SLE	SLE	Diseases of the musculoskeletal system and connective tissue	Autoimmune	VEGFB	Vascular endothelial growth factor B	Inflammation_II	P49765	OID30554	Weighted mode	16	-0.0549829	0.00829184	7.99852e-06	Backward MR	backward	EUR	Disease
Psoriasis vulgaris	PsV	PsV	Diseases of the skin and subcutaneous tissue	Autoimmune	VEGFC	Vascular endothelial growth factor C	Oncology	P49767	OID21524	Inverse variance weighted	131	0.0245434	0.00371911	4.13196e-11	Backward MR	backward	EUR	Disease
Psoriasis vulgaris	PsV	PsV	Diseases of the skin and subcutaneous tissue	Autoimmune	VEGFC	Vascular endothelial growth factor C	Oncology	P49767	OID21524	MR Egger	131	0.0338448	0.00611313	1.65761e-07	Backward MR	backward	EUR	Disease
Psoriasis vulgaris	PsV	PsV	Diseases of the skin and subcutaneous tissue	Autoimmune	VEGFC	Vascular endothelial growth factor C	Oncology	P49767	OID21524	Weighted median	131	0.03134	0.00499228	3.43634e-10	Backward MR	backward	EUR	Disease
Psoriasis vulgaris	PsV	PsV	Diseases of the skin and subcutaneous tissue	Autoimmune	VEGFC	Vascular endothelial growth factor C	Oncology	P49767	OID21524	Weighted mode	131	0.0310954	0.00576398	3.1366e-07	Backward MR	backward	EUR	Disease
Hypothyroidism	Hypothyroidism	Hypo	Endocrine, nutritional and metabolic diseases	Metabolic	VEGFD	Vascular endothelial growth factor D	Inflammation	O43915	OID20662	Inverse variance weighted	210	-0.0405157	0.00744259	5.21669e-08	Backward MR	backward	EUR	Disease
Hypothyroidism	Hypothyroidism	Hypo	Endocrine, nutritional and metabolic diseases	Metabolic	VEGFD	Vascular endothelial growth factor D	Inflammation	O43915	OID20662	MR Egger	210	-0.0671312	0.0162266	5.10525e-05	Backward MR	backward	EUR	Disease
Hypothyroidism	Hypothyroidism	Hypo	Endocrine, nutritional and metabolic diseases	Metabolic	VEGFD	Vascular endothelial growth factor D	Inflammation	O43915	OID20662	Weighted median	210	-0.0505549	0.00989644	3.24907e-07	Backward MR	backward	EUR	Disease
Hypothyroidism	Hypothyroidism	Hypo	Endocrine, nutritional and metabolic diseases	Metabolic	VEGFD	Vascular endothelial growth factor D	Inflammation	O43915	OID20662	Weighted mode	210	-0.052437	0.0212269	0.0143	Backward MR	backward	EUR	Disease
Systemic lupus erythematosus	SLE	SLE	Diseases of the musculoskeletal system and connective tissue	Autoimmune	VEGFD	Vascular endothelial growth factor D	Inflammation	O43915	OID20662	Inverse variance weighted	16	-0.0263354	0.00425196	5.8762e-10	Backward MR	backward	EUR	Disease
Systemic lupus erythematosus	SLE	SLE	Diseases of the musculoskeletal system and connective tissue	Autoimmune	VEGFD	Vascular endothelial growth factor D	Inflammation	O43915	OID20662	MR Egger	16	-0.0578641	0.0219509	0.0195535	Backward MR	backward	EUR	Disease
Systemic lupus erythematosus	SLE	SLE	Diseases of the musculoskeletal system and connective tissue	Autoimmune	VEGFD	Vascular endothelial growth factor D	Inflammation	O43915	OID20662	Weighted median	16	-0.0293833	0.00537807	4.66719e-08	Backward MR	backward	EUR	Disease
Systemic lupus erythematosus	SLE	SLE	Diseases of the musculoskeletal system and connective tissue	Autoimmune	VEGFD	Vascular endothelial growth factor D	Inflammation	O43915	OID20662	Weighted mode	16	-0.0303955	0.00850043	0.00275949	Backward MR	backward	EUR	Disease
Rheumatoid arthritis	RA	RA	Diseases of the musculoskeletal system and connective tissue	Autoimmune	VGF	Neurosecretory protein VGF	Neurology_II	O15240	OID31067	Inverse variance weighted	90	-0.0352389	0.0063889	3.47502e-08	Backward MR	backward	EUR	Disease
Rheumatoid arthritis	RA	RA	Diseases of the musculoskeletal system and connective tissue	Autoimmune	VGF	Neurosecretory protein VGF	Neurology_II	O15240	OID31067	MR Egger	90	-0.0240631	0.0140695	0.0907333	Backward MR	backward	EUR	Disease
Rheumatoid arthritis	RA	RA	Diseases of the musculoskeletal system and connective tissue	Autoimmune	VGF	Neurosecretory protein VGF	Neurology_II	O15240	OID31067	Weighted median	90	-0.0231633	0.00935644	0.0132993	Backward MR	backward	EUR	Disease
Rheumatoid arthritis	RA	RA	Diseases of the musculoskeletal system and connective tissue	Autoimmune	VGF	Neurosecretory protein VGF	Neurology_II	O15240	OID31067	Weighted mode	90	-0.0183524	0.0116079	0.117419	Backward MR	backward	EUR	Disease
Psoriasis vulgaris	PsV	PsV	Diseases of the skin and subcutaneous tissue	Autoimmune	VIT	Vitrin	Cardiometabolic_II	Q6UXI7	OID30334	Inverse variance weighted	131	0.0226058	0.00259793	3.27638e-18	Backward MR	backward	EUR	Disease
Psoriasis vulgaris	PsV	PsV	Diseases of the skin and subcutaneous tissue	Autoimmune	VIT	Vitrin	Cardiometabolic_II	Q6UXI7	OID30334	MR Egger	131	0.0186751	0.00431392	2.97882e-05	Backward MR	backward	EUR	Disease
Psoriasis vulgaris	PsV	PsV	Diseases of the skin and subcutaneous tissue	Autoimmune	VIT	Vitrin	Cardiometabolic_II	Q6UXI7	OID30334	Weighted median	131	0.0207828	0.00363085	1.0408e-08	Backward MR	backward	EUR	Disease
Psoriasis vulgaris	PsV	PsV	Diseases of the skin and subcutaneous tissue	Autoimmune	VIT	Vitrin	Cardiometabolic_II	Q6UXI7	OID30334	Weighted mode	131	0.0197525	0.00355598	1.50607e-07	Backward MR	backward	EUR	Disease
Pneumothorax	Pneumothorax	Pneu	Diseases of the respiratory system	Respiratory	VNN1	Pantetheinase	Inflammation_II	O95497	OID30711	Inverse variance weighted	2	-0.110972	0.017827	4.81748e-10	Backward MR	backward	EUR	Disease
Hyperthyroidism	Hyperthyroidism	Hype	Endocrine, nutritional and metabolic diseases	Metabolic	VNN2	Vascular non-inflammatory molecule 2	Oncology	O95498	OID21310	Inverse variance weighted	33	-0.0408029	0.00600921	1.12092e-11	Backward MR	backward	EUR	Disease
Hyperthyroidism	Hyperthyroidism	Hype	Endocrine, nutritional and metabolic diseases	Metabolic	VNN2	Vascular non-inflammatory molecule 2	Oncology	O95498	OID21310	MR Egger	33	-0.0330211	0.015868	0.0457873	Backward MR	backward	EUR	Disease
Hyperthyroidism	Hyperthyroidism	Hype	Endocrine, nutritional and metabolic diseases	Metabolic	VNN2	Vascular non-inflammatory molecule 2	Oncology	O95498	OID21310	Weighted median	33	-0.0395064	0.00859664	4.31573e-06	Backward MR	backward	EUR	Disease
Hyperthyroidism	Hyperthyroidism	Hype	Endocrine, nutritional and metabolic diseases	Metabolic	VNN2	Vascular non-inflammatory molecule 2	Oncology	O95498	OID21310	Weighted mode	33	-0.036337	0.0114064	0.00321483	Backward MR	backward	EUR	Disease
Graves' disease	GD	GD	Endocrine, nutritional and metabolic diseases	Autoimmune	VPS28	Vacuolar protein sorting-associated protein 28 homolog	Oncology_II	Q9UK41	OID31273	Inverse variance weighted	34	-0.037759	0.00436806	5.41246e-18	Backward MR	backward	EUR	Disease
Graves' disease	GD	GD	Endocrine, nutritional and metabolic diseases	Autoimmune	VPS28	Vacuolar protein sorting-associated protein 28 homolog	Oncology_II	Q9UK41	OID31273	MR Egger	34	-0.0375342	0.0102253	0.000874621	Backward MR	backward	EUR	Disease
Graves' disease	GD	GD	Endocrine, nutritional and metabolic diseases	Autoimmune	VPS28	Vacuolar protein sorting-associated protein 28 homolog	Oncology_II	Q9UK41	OID31273	Weighted median	34	-0.0344313	0.00611814	1.8259e-08	Backward MR	backward	EUR	Disease
Graves' disease	GD	GD	Endocrine, nutritional and metabolic diseases	Autoimmune	VPS28	Vacuolar protein sorting-associated protein 28 homolog	Oncology_II	Q9UK41	OID31273	Weighted mode	34	-0.0313575	0.00781166	0.000323167	Backward MR	backward	EUR	Disease
Hyperthyroidism	Hyperthyroidism	Hype	Endocrine, nutritional and metabolic diseases	Metabolic	VPS28	Vacuolar protein sorting-associated protein 28 homolog	Oncology_II	Q9UK41	OID31273	Inverse variance weighted	33	-0.0543567	0.00743701	2.69251e-13	Backward MR	backward	EUR	Disease
Hyperthyroidism	Hyperthyroidism	Hype	Endocrine, nutritional and metabolic diseases	Metabolic	VPS28	Vacuolar protein sorting-associated protein 28 homolog	Oncology_II	Q9UK41	OID31273	MR Egger	33	-0.0664055	0.0193234	0.00169799	Backward MR	backward	EUR	Disease
Hyperthyroidism	Hyperthyroidism	Hype	Endocrine, nutritional and metabolic diseases	Metabolic	VPS28	Vacuolar protein sorting-associated protein 28 homolog	Oncology_II	Q9UK41	OID31273	Weighted median	33	-0.0540682	0.00920759	4.30219e-09	Backward MR	backward	EUR	Disease
Hyperthyroidism	Hyperthyroidism	Hype	Endocrine, nutritional and metabolic diseases	Metabolic	VPS28	Vacuolar protein sorting-associated protein 28 homolog	Oncology_II	Q9UK41	OID31273	Weighted mode	33	-0.0531863	0.0114533	5.57966e-05	Backward MR	backward	EUR	Disease
Psoriasis vulgaris	PsV	PsV	Diseases of the skin and subcutaneous tissue	Autoimmune	VPS28	Vacuolar protein sorting-associated protein 28 homolog	Oncology_II	Q9UK41	OID31273	Inverse variance weighted	131	0.0278918	0.00345579	6.9705e-16	Backward MR	backward	EUR	Disease
Psoriasis vulgaris	PsV	PsV	Diseases of the skin and subcutaneous tissue	Autoimmune	VPS28	Vacuolar protein sorting-associated protein 28 homolog	Oncology_II	Q9UK41	OID31273	MR Egger	131	0.033276	0.00572927	4.65998e-08	Backward MR	backward	EUR	Disease
Psoriasis vulgaris	PsV	PsV	Diseases of the skin and subcutaneous tissue	Autoimmune	VPS28	Vacuolar protein sorting-associated protein 28 homolog	Oncology_II	Q9UK41	OID31273	Weighted median	131	0.0302217	0.00473034	1.67083e-10	Backward MR	backward	EUR	Disease
Psoriasis vulgaris	PsV	PsV	Diseases of the skin and subcutaneous tissue	Autoimmune	VPS28	Vacuolar protein sorting-associated protein 28 homolog	Oncology_II	Q9UK41	OID31273	Weighted mode	131	0.0329971	0.00535673	8.45287e-09	Backward MR	backward	EUR	Disease
Sjogren's syndrome	Sjogren_Syndrome	SS	Diseases of the musculoskeletal system and connective tissue	Autoimmune	VPS28	Vacuolar protein sorting-associated protein 28 homolog	Oncology_II	Q9UK41	OID31273	Inverse variance weighted	20	-0.0390177	0.0061162	1.77791e-10	Backward MR	backward	EUR	Disease
Sjogren's syndrome	Sjogren_Syndrome	SS	Diseases of the musculoskeletal system and connective tissue	Autoimmune	VPS28	Vacuolar protein sorting-associated protein 28 homolog	Oncology_II	Q9UK41	OID31273	MR Egger	20	-0.0751978	0.0156923	0.000145917	Backward MR	backward	EUR	Disease
Sjogren's syndrome	Sjogren_Syndrome	SS	Diseases of the musculoskeletal system and connective tissue	Autoimmune	VPS28	Vacuolar protein sorting-associated protein 28 homolog	Oncology_II	Q9UK41	OID31273	Weighted median	20	-0.0389774	0.00714945	4.98593e-08	Backward MR	backward	EUR	Disease
Sjogren's syndrome	Sjogren_Syndrome	SS	Diseases of the musculoskeletal system and connective tissue	Autoimmune	VPS28	Vacuolar protein sorting-associated protein 28 homolog	Oncology_II	Q9UK41	OID31273	Weighted mode	20	-0.0404097	0.00846086	0.00013135	Backward MR	backward	EUR	Disease
Systemic lupus erythematosus	SLE	SLE	Diseases of the musculoskeletal system and connective tissue	Autoimmune	VPS28	Vacuolar protein sorting-associated protein 28 homolog	Oncology_II	Q9UK41	OID31273	Inverse variance weighted	16	-0.0328158	0.00610835	7.77434e-08	Backward MR	backward	EUR	Disease
Systemic lupus erythematosus	SLE	SLE	Diseases of the musculoskeletal system and connective tissue	Autoimmune	VPS28	Vacuolar protein sorting-associated protein 28 homolog	Oncology_II	Q9UK41	OID31273	MR Egger	16	-0.069271	0.0310704	0.042671	Backward MR	backward	EUR	Disease
Systemic lupus erythematosus	SLE	SLE	Diseases of the musculoskeletal system and connective tissue	Autoimmune	VPS28	Vacuolar protein sorting-associated protein 28 homolog	Oncology_II	Q9UK41	OID31273	Weighted median	16	-0.0355816	0.00614639	7.07958e-09	Backward MR	backward	EUR	Disease
Systemic lupus erythematosus	SLE	SLE	Diseases of the musculoskeletal system and connective tissue	Autoimmune	VPS28	Vacuolar protein sorting-associated protein 28 homolog	Oncology_II	Q9UK41	OID31273	Weighted mode	16	-0.0355476	0.00859769	0.000882272	Backward MR	backward	EUR	Disease
Graves' disease	GD	GD	Endocrine, nutritional and metabolic diseases	Autoimmune	VPS37A	Vacuolar protein sorting-associated protein 37A	Oncology	Q8NEZ2	OID21355	Inverse variance weighted	34	-0.035768	0.00392547	8.10571e-20	Backward MR	backward	EUR	Disease
Graves' disease	GD	GD	Endocrine, nutritional and metabolic diseases	Autoimmune	VPS37A	Vacuolar protein sorting-associated protein 37A	Oncology	Q8NEZ2	OID21355	MR Egger	34	-0.0447041	0.00904954	2.36605e-05	Backward MR	backward	EUR	Disease
Graves' disease	GD	GD	Endocrine, nutritional and metabolic diseases	Autoimmune	VPS37A	Vacuolar protein sorting-associated protein 37A	Oncology	Q8NEZ2	OID21355	Weighted median	34	-0.038077	0.00579349	4.95165e-11	Backward MR	backward	EUR	Disease
Graves' disease	GD	GD	Endocrine, nutritional and metabolic diseases	Autoimmune	VPS37A	Vacuolar protein sorting-associated protein 37A	Oncology	Q8NEZ2	OID21355	Weighted mode	34	-0.039241	0.00737938	7.22526e-06	Backward MR	backward	EUR	Disease
Hyperthyroidism	Hyperthyroidism	Hype	Endocrine, nutritional and metabolic diseases	Metabolic	VPS37A	Vacuolar protein sorting-associated protein 37A	Oncology	Q8NEZ2	OID21355	Inverse variance weighted	33	-0.0520427	0.00589523	1.06627e-18	Backward MR	backward	EUR	Disease
Hyperthyroidism	Hyperthyroidism	Hype	Endocrine, nutritional and metabolic diseases	Metabolic	VPS37A	Vacuolar protein sorting-associated protein 37A	Oncology	Q8NEZ2	OID21355	MR Egger	33	-0.0754909	0.015185	2.33123e-05	Backward MR	backward	EUR	Disease
Hyperthyroidism	Hyperthyroidism	Hype	Endocrine, nutritional and metabolic diseases	Metabolic	VPS37A	Vacuolar protein sorting-associated protein 37A	Oncology	Q8NEZ2	OID21355	Weighted median	33	-0.0565652	0.00801022	1.6457e-12	Backward MR	backward	EUR	Disease
Hyperthyroidism	Hyperthyroidism	Hype	Endocrine, nutritional and metabolic diseases	Metabolic	VPS37A	Vacuolar protein sorting-associated protein 37A	Oncology	Q8NEZ2	OID21355	Weighted mode	33	-0.0572818	0.0109789	1.05558e-05	Backward MR	backward	EUR	Disease
IgA nephritis	IgA_nephritis	IN	Diseases of the genitourinary system	Renal	VPS37A	Vacuolar protein sorting-associated protein 37A	Oncology	Q8NEZ2	OID21355	Inverse variance weighted	35	0.0938888	0.0153636	9.89366e-10	Backward MR	backward	EUR	Disease
IgA nephritis	IgA_nephritis	IN	Diseases of the genitourinary system	Renal	VPS37A	Vacuolar protein sorting-associated protein 37A	Oncology	Q8NEZ2	OID21355	MR Egger	35	0.0889208	0.036355	0.0199483	Backward MR	backward	EUR	Disease
IgA nephritis	IgA_nephritis	IN	Diseases of the genitourinary system	Renal	VPS37A	Vacuolar protein sorting-associated protein 37A	Oncology	Q8NEZ2	OID21355	Weighted median	35	0.114477	0.0218948	1.70884e-07	Backward MR	backward	EUR	Disease
IgA nephritis	IgA_nephritis	IN	Diseases of the genitourinary system	Renal	VPS37A	Vacuolar protein sorting-associated protein 37A	Oncology	Q8NEZ2	OID21355	Weighted mode	35	0.123796	0.0430448	0.00690572	Backward MR	backward	EUR	Disease
Psoriasis vulgaris	PsV	PsV	Diseases of the skin and subcutaneous tissue	Autoimmune	VPS37A	Vacuolar protein sorting-associated protein 37A	Oncology	Q8NEZ2	OID21355	Inverse variance weighted	131	0.0259184	0.00307569	3.55139e-17	Backward MR	backward	EUR	Disease
Psoriasis vulgaris	PsV	PsV	Diseases of the skin and subcutaneous tissue	Autoimmune	VPS37A	Vacuolar protein sorting-associated protein 37A	Oncology	Q8NEZ2	OID21355	MR Egger	131	0.0281214	0.00511926	2.02145e-07	Backward MR	backward	EUR	Disease
Psoriasis vulgaris	PsV	PsV	Diseases of the skin and subcutaneous tissue	Autoimmune	VPS37A	Vacuolar protein sorting-associated protein 37A	Oncology	Q8NEZ2	OID21355	Weighted median	131	0.0232185	0.00481366	1.41083e-06	Backward MR	backward	EUR	Disease
Psoriasis vulgaris	PsV	PsV	Diseases of the skin and subcutaneous tissue	Autoimmune	VPS37A	Vacuolar protein sorting-associated protein 37A	Oncology	Q8NEZ2	OID21355	Weighted mode	131	0.0249389	0.00499793	1.89918e-06	Backward MR	backward	EUR	Disease
Sjogren's syndrome	Sjogren_Syndrome	SS	Diseases of the musculoskeletal system and connective tissue	Autoimmune	VPS37A	Vacuolar protein sorting-associated protein 37A	Oncology	Q8NEZ2	OID21355	Inverse variance weighted	20	-0.0403753	0.00495282	3.57997e-16	Backward MR	backward	EUR	Disease
Sjogren's syndrome	Sjogren_Syndrome	SS	Diseases of the musculoskeletal system and connective tissue	Autoimmune	VPS37A	Vacuolar protein sorting-associated protein 37A	Oncology	Q8NEZ2	OID21355	MR Egger	20	-0.0659879	0.0142994	0.000215166	Backward MR	backward	EUR	Disease
Sjogren's syndrome	Sjogren_Syndrome	SS	Diseases of the musculoskeletal system and connective tissue	Autoimmune	VPS37A	Vacuolar protein sorting-associated protein 37A	Oncology	Q8NEZ2	OID21355	Weighted median	20	-0.042547	0.00687253	5.98332e-10	Backward MR	backward	EUR	Disease
Sjogren's syndrome	Sjogren_Syndrome	SS	Diseases of the musculoskeletal system and connective tissue	Autoimmune	VPS37A	Vacuolar protein sorting-associated protein 37A	Oncology	Q8NEZ2	OID21355	Weighted mode	20	-0.0458617	0.00995977	0.000193397	Backward MR	backward	EUR	Disease
Systemic lupus erythematosus	SLE	SLE	Diseases of the musculoskeletal system and connective tissue	Autoimmune	VPS37A	Vacuolar protein sorting-associated protein 37A	Oncology	Q8NEZ2	OID21355	Inverse variance weighted	16	-0.0297699	0.00428106	3.55442e-12	Backward MR	backward	EUR	Disease
Systemic lupus erythematosus	SLE	SLE	Diseases of the musculoskeletal system and connective tissue	Autoimmune	VPS37A	Vacuolar protein sorting-associated protein 37A	Oncology	Q8NEZ2	OID21355	MR Egger	16	-0.0479448	0.0221048	0.0477948	Backward MR	backward	EUR	Disease
Systemic lupus erythematosus	SLE	SLE	Diseases of the musculoskeletal system and connective tissue	Autoimmune	VPS37A	Vacuolar protein sorting-associated protein 37A	Oncology	Q8NEZ2	OID21355	Weighted median	16	-0.0315403	0.00578649	5.01769e-08	Backward MR	backward	EUR	Disease
Systemic lupus erythematosus	SLE	SLE	Diseases of the musculoskeletal system and connective tissue	Autoimmune	VPS37A	Vacuolar protein sorting-associated protein 37A	Oncology	Q8NEZ2	OID21355	Weighted mode	16	-0.0328333	0.00841202	0.00141217	Backward MR	backward	EUR	Disease
Type 1 diabetes	T1D	T1D	Endocrine, nutritional and metabolic diseases	Autoimmune	VPS37A	Vacuolar protein sorting-associated protein 37A	Oncology	Q8NEZ2	OID21355	Inverse variance weighted	233	-0.0169356	0.00296347	1.09847e-08	Backward MR	backward	EUR	Disease
Type 1 diabetes	T1D	T1D	Endocrine, nutritional and metabolic diseases	Autoimmune	VPS37A	Vacuolar protein sorting-associated protein 37A	Oncology	Q8NEZ2	OID21355	MR Egger	233	-0.0201911	0.00552778	0.000321135	Backward MR	backward	EUR	Disease
Type 1 diabetes	T1D	T1D	Endocrine, nutritional and metabolic diseases	Autoimmune	VPS37A	Vacuolar protein sorting-associated protein 37A	Oncology	Q8NEZ2	OID21355	Weighted median	233	-0.018321	0.00428825	1.93408e-05	Backward MR	backward	EUR	Disease
Type 1 diabetes	T1D	T1D	Endocrine, nutritional and metabolic diseases	Autoimmune	VPS37A	Vacuolar protein sorting-associated protein 37A	Oncology	Q8NEZ2	OID21355	Weighted mode	233	-0.0159307	0.00428673	0.000253439	Backward MR	backward	EUR	Disease
Graves' disease	GD	GD	Endocrine, nutritional and metabolic diseases	Autoimmune	VPS4B	Vacuolar protein sorting-associated protein 4B	Oncology_II	O75351	OID31386	Inverse variance weighted	34	-0.0334781	0.00395936	2.7803e-17	Backward MR	backward	EUR	Disease
Graves' disease	GD	GD	Endocrine, nutritional and metabolic diseases	Autoimmune	VPS4B	Vacuolar protein sorting-associated protein 4B	Oncology_II	O75351	OID31386	MR Egger	34	-0.0372768	0.00912635	0.000276034	Backward MR	backward	EUR	Disease
Graves' disease	GD	GD	Endocrine, nutritional and metabolic diseases	Autoimmune	VPS4B	Vacuolar protein sorting-associated protein 4B	Oncology_II	O75351	OID31386	Weighted median	34	-0.0327771	0.00579964	1.58985e-08	Backward MR	backward	EUR	Disease
Graves' disease	GD	GD	Endocrine, nutritional and metabolic diseases	Autoimmune	VPS4B	Vacuolar protein sorting-associated protein 4B	Oncology_II	O75351	OID31386	Weighted mode	34	-0.0342153	0.00807263	0.000170185	Backward MR	backward	EUR	Disease
Hyperthyroidism	Hyperthyroidism	Hype	Endocrine, nutritional and metabolic diseases	Metabolic	VPS4B	Vacuolar protein sorting-associated protein 4B	Oncology_II	O75351	OID31386	Inverse variance weighted	33	-0.0497249	0.00644534	1.2111e-14	Backward MR	backward	EUR	Disease
Hyperthyroidism	Hyperthyroidism	Hype	Endocrine, nutritional and metabolic diseases	Metabolic	VPS4B	Vacuolar protein sorting-associated protein 4B	Oncology_II	O75351	OID31386	MR Egger	33	-0.0603111	0.0167403	0.0010867	Backward MR	backward	EUR	Disease
Hyperthyroidism	Hyperthyroidism	Hype	Endocrine, nutritional and metabolic diseases	Metabolic	VPS4B	Vacuolar protein sorting-associated protein 4B	Oncology_II	O75351	OID31386	Weighted median	33	-0.0520578	0.0092124	1.59667e-08	Backward MR	backward	EUR	Disease
Hyperthyroidism	Hyperthyroidism	Hype	Endocrine, nutritional and metabolic diseases	Metabolic	VPS4B	Vacuolar protein sorting-associated protein 4B	Oncology_II	O75351	OID31386	Weighted mode	33	-0.0550072	0.0118967	5.91129e-05	Backward MR	backward	EUR	Disease
Psoriasis vulgaris	PsV	PsV	Diseases of the skin and subcutaneous tissue	Autoimmune	VPS4B	Vacuolar protein sorting-associated protein 4B	Oncology_II	O75351	OID31386	Inverse variance weighted	131	0.0270814	0.00325419	8.64858e-17	Backward MR	backward	EUR	Disease
Psoriasis vulgaris	PsV	PsV	Diseases of the skin and subcutaneous tissue	Autoimmune	VPS4B	Vacuolar protein sorting-associated protein 4B	Oncology_II	O75351	OID31386	MR Egger	131	0.0313225	0.00540428	4.93644e-08	Backward MR	backward	EUR	Disease
Psoriasis vulgaris	PsV	PsV	Diseases of the skin and subcutaneous tissue	Autoimmune	VPS4B	Vacuolar protein sorting-associated protein 4B	Oncology_II	O75351	OID31386	Weighted median	131	0.0275672	0.00477253	7.63993e-09	Backward MR	backward	EUR	Disease
Psoriasis vulgaris	PsV	PsV	Diseases of the skin and subcutaneous tissue	Autoimmune	VPS4B	Vacuolar protein sorting-associated protein 4B	Oncology_II	O75351	OID31386	Weighted mode	131	0.0305843	0.00569438	3.49499e-07	Backward MR	backward	EUR	Disease
Sjogren's syndrome	Sjogren_Syndrome	SS	Diseases of the musculoskeletal system and connective tissue	Autoimmune	VPS4B	Vacuolar protein sorting-associated protein 4B	Oncology_II	O75351	OID31386	Inverse variance weighted	20	-0.033892	0.00499558	1.16574e-11	Backward MR	backward	EUR	Disease
Sjogren's syndrome	Sjogren_Syndrome	SS	Diseases of the musculoskeletal system and connective tissue	Autoimmune	VPS4B	Vacuolar protein sorting-associated protein 4B	Oncology_II	O75351	OID31386	MR Egger	20	-0.069273	0.0144202	0.000142189	Backward MR	backward	EUR	Disease
Sjogren's syndrome	Sjogren_Syndrome	SS	Diseases of the musculoskeletal system and connective tissue	Autoimmune	VPS4B	Vacuolar protein sorting-associated protein 4B	Oncology_II	O75351	OID31386	Weighted median	20	-0.0365713	0.00681585	8.06734e-08	Backward MR	backward	EUR	Disease
Sjogren's syndrome	Sjogren_Syndrome	SS	Diseases of the musculoskeletal system and connective tissue	Autoimmune	VPS4B	Vacuolar protein sorting-associated protein 4B	Oncology_II	O75351	OID31386	Weighted mode	20	-0.0379438	0.00844999	0.000250589	Backward MR	backward	EUR	Disease
Systemic lupus erythematosus	SLE	SLE	Diseases of the musculoskeletal system and connective tissue	Autoimmune	VPS4B	Vacuolar protein sorting-associated protein 4B	Oncology_II	O75351	OID31386	Inverse variance weighted	16	-0.0245102	0.00464326	1.30124e-07	Backward MR	backward	EUR	Disease
Systemic lupus erythematosus	SLE	SLE	Diseases of the musculoskeletal system and connective tissue	Autoimmune	VPS4B	Vacuolar protein sorting-associated protein 4B	Oncology_II	O75351	OID31386	MR Egger	16	-0.0635172	0.0224221	0.0132932	Backward MR	backward	EUR	Disease
Systemic lupus erythematosus	SLE	SLE	Diseases of the musculoskeletal system and connective tissue	Autoimmune	VPS4B	Vacuolar protein sorting-associated protein 4B	Oncology_II	O75351	OID31386	Weighted median	16	-0.0310621	0.00572594	5.80194e-08	Backward MR	backward	EUR	Disease
Systemic lupus erythematosus	SLE	SLE	Diseases of the musculoskeletal system and connective tissue	Autoimmune	VPS4B	Vacuolar protein sorting-associated protein 4B	Oncology_II	O75351	OID31386	Weighted mode	16	-0.0340372	0.00869327	0.00137743	Backward MR	backward	EUR	Disease
Graves' disease	GD	GD	Endocrine, nutritional and metabolic diseases	Autoimmune	VPS53	Vacuolar protein sorting-associated protein 53 homolog	Oncology	Q5VIR6	OID21281	Inverse variance weighted	34	-0.0411678	0.00407089	4.8505e-24	Backward MR	backward	EUR	Disease
Graves' disease	GD	GD	Endocrine, nutritional and metabolic diseases	Autoimmune	VPS53	Vacuolar protein sorting-associated protein 53 homolog	Oncology	Q5VIR6	OID21281	MR Egger	34	-0.0529354	0.00924633	2.40974e-06	Backward MR	backward	EUR	Disease
Graves' disease	GD	GD	Endocrine, nutritional and metabolic diseases	Autoimmune	VPS53	Vacuolar protein sorting-associated protein 53 homolog	Oncology	Q5VIR6	OID21281	Weighted median	34	-0.0483042	0.00601739	9.95305e-16	Backward MR	backward	EUR	Disease
Graves' disease	GD	GD	Endocrine, nutritional and metabolic diseases	Autoimmune	VPS53	Vacuolar protein sorting-associated protein 53 homolog	Oncology	Q5VIR6	OID21281	Weighted mode	34	-0.0497668	0.00744223	1.29608e-07	Backward MR	backward	EUR	Disease
Hyperthyroidism	Hyperthyroidism	Hype	Endocrine, nutritional and metabolic diseases	Metabolic	VPS53	Vacuolar protein sorting-associated protein 53 homolog	Oncology	Q5VIR6	OID21281	Inverse variance weighted	33	-0.0599178	0.00615325	2.08434e-22	Backward MR	backward	EUR	Disease
Hyperthyroidism	Hyperthyroidism	Hype	Endocrine, nutritional and metabolic diseases	Metabolic	VPS53	Vacuolar protein sorting-associated protein 53 homolog	Oncology	Q5VIR6	OID21281	MR Egger	33	-0.0844712	0.0153761	5.21377e-06	Backward MR	backward	EUR	Disease
Hyperthyroidism	Hyperthyroidism	Hype	Endocrine, nutritional and metabolic diseases	Metabolic	VPS53	Vacuolar protein sorting-associated protein 53 homolog	Oncology	Q5VIR6	OID21281	Weighted median	33	-0.068463	0.00896515	2.23083e-14	Backward MR	backward	EUR	Disease
Hyperthyroidism	Hyperthyroidism	Hype	Endocrine, nutritional and metabolic diseases	Metabolic	VPS53	Vacuolar protein sorting-associated protein 53 homolog	Oncology	Q5VIR6	OID21281	Weighted mode	33	-0.0706613	0.0123764	2.52188e-06	Backward MR	backward	EUR	Disease
IgA nephritis	IgA_nephritis	IN	Diseases of the genitourinary system	Renal	VPS53	Vacuolar protein sorting-associated protein 53 homolog	Oncology	Q5VIR6	OID21281	Inverse variance weighted	35	0.0992473	0.0176431	1.85223e-08	Backward MR	backward	EUR	Disease
IgA nephritis	IgA_nephritis	IN	Diseases of the genitourinary system	Renal	VPS53	Vacuolar protein sorting-associated protein 53 homolog	Oncology	Q5VIR6	OID21281	MR Egger	35	0.0895149	0.0417259	0.0393806	Backward MR	backward	EUR	Disease
IgA nephritis	IgA_nephritis	IN	Diseases of the genitourinary system	Renal	VPS53	Vacuolar protein sorting-associated protein 53 homolog	Oncology	Q5VIR6	OID21281	Weighted median	35	0.133849	0.0227273	3.87666e-09	Backward MR	backward	EUR	Disease
IgA nephritis	IgA_nephritis	IN	Diseases of the genitourinary system	Renal	VPS53	Vacuolar protein sorting-associated protein 53 homolog	Oncology	Q5VIR6	OID21281	Weighted mode	35	0.159789	0.0500723	0.00304457	Backward MR	backward	EUR	Disease
Psoriasis vulgaris	PsV	PsV	Diseases of the skin and subcutaneous tissue	Autoimmune	VPS53	Vacuolar protein sorting-associated protein 53 homolog	Oncology	Q5VIR6	OID21281	Inverse variance weighted	131	0.0259067	0.0031824	3.93305e-16	Backward MR	backward	EUR	Disease
Psoriasis vulgaris	PsV	PsV	Diseases of the skin and subcutaneous tissue	Autoimmune	VPS53	Vacuolar protein sorting-associated protein 53 homolog	Oncology	Q5VIR6	OID21281	MR Egger	131	0.0277562	0.00529887	6.41703e-07	Backward MR	backward	EUR	Disease
Psoriasis vulgaris	PsV	PsV	Diseases of the skin and subcutaneous tissue	Autoimmune	VPS53	Vacuolar protein sorting-associated protein 53 homolog	Oncology	Q5VIR6	OID21281	Weighted median	131	0.024768	0.0046843	1.24031e-07	Backward MR	backward	EUR	Disease
Psoriasis vulgaris	PsV	PsV	Diseases of the skin and subcutaneous tissue	Autoimmune	VPS53	Vacuolar protein sorting-associated protein 53 homolog	Oncology	Q5VIR6	OID21281	Weighted mode	131	0.0272169	0.00543272	1.74118e-06	Backward MR	backward	EUR	Disease
Sjogren's syndrome	Sjogren_Syndrome	SS	Diseases of the musculoskeletal system and connective tissue	Autoimmune	VPS53	Vacuolar protein sorting-associated protein 53 homolog	Oncology	Q5VIR6	OID21281	Inverse variance weighted	20	-0.0467071	0.00495792	4.48053e-21	Backward MR	backward	EUR	Disease
Sjogren's syndrome	Sjogren_Syndrome	SS	Diseases of the musculoskeletal system and connective tissue	Autoimmune	VPS53	Vacuolar protein sorting-associated protein 53 homolog	Oncology	Q5VIR6	OID21281	MR Egger	20	-0.081898	0.0143115	1.99912e-05	Backward MR	backward	EUR	Disease
Sjogren's syndrome	Sjogren_Syndrome	SS	Diseases of the musculoskeletal system and connective tissue	Autoimmune	VPS53	Vacuolar protein sorting-associated protein 53 homolog	Oncology	Q5VIR6	OID21281	Weighted median	20	-0.0515685	0.00691897	9.11038e-14	Backward MR	backward	EUR	Disease
Sjogren's syndrome	Sjogren_Syndrome	SS	Diseases of the musculoskeletal system and connective tissue	Autoimmune	VPS53	Vacuolar protein sorting-associated protein 53 homolog	Oncology	Q5VIR6	OID21281	Weighted mode	20	-0.0526435	0.0097717	3.37178e-05	Backward MR	backward	EUR	Disease
Systemic lupus erythematosus	SLE	SLE	Diseases of the musculoskeletal system and connective tissue	Autoimmune	VPS53	Vacuolar protein sorting-associated protein 53 homolog	Oncology	Q5VIR6	OID21281	Inverse variance weighted	16	-0.0369917	0.00529126	2.72759e-12	Backward MR	backward	EUR	Disease
Systemic lupus erythematosus	SLE	SLE	Diseases of the musculoskeletal system and connective tissue	Autoimmune	VPS53	Vacuolar protein sorting-associated protein 53 homolog	Oncology	Q5VIR6	OID21281	MR Egger	16	-0.0593536	0.0276191	0.0496086	Backward MR	backward	EUR	Disease
Systemic lupus erythematosus	SLE	SLE	Diseases of the musculoskeletal system and connective tissue	Autoimmune	VPS53	Vacuolar protein sorting-associated protein 53 homolog	Oncology	Q5VIR6	OID21281	Weighted median	16	-0.0392982	0.00616264	1.80779e-10	Backward MR	backward	EUR	Disease
Systemic lupus erythematosus	SLE	SLE	Diseases of the musculoskeletal system and connective tissue	Autoimmune	VPS53	Vacuolar protein sorting-associated protein 53 homolog	Oncology	Q5VIR6	OID21281	Weighted mode	16	-0.0441924	0.00895147	0.000179012	Backward MR	backward	EUR	Disease
Type 1 diabetes	T1D	T1D	Endocrine, nutritional and metabolic diseases	Autoimmune	VPS53	Vacuolar protein sorting-associated protein 53 homolog	Oncology	Q5VIR6	OID21281	Inverse variance weighted	233	-0.018771	0.00316027	2.85537e-09	Backward MR	backward	EUR	Disease
Type 1 diabetes	T1D	T1D	Endocrine, nutritional and metabolic diseases	Autoimmune	VPS53	Vacuolar protein sorting-associated protein 53 homolog	Oncology	Q5VIR6	OID21281	MR Egger	233	-0.0192303	0.00590077	0.00128677	Backward MR	backward	EUR	Disease
Type 1 diabetes	T1D	T1D	Endocrine, nutritional and metabolic diseases	Autoimmune	VPS53	Vacuolar protein sorting-associated protein 53 homolog	Oncology	Q5VIR6	OID21281	Weighted median	233	-0.0197822	0.00481617	4.00038e-05	Backward MR	backward	EUR	Disease
Type 1 diabetes	T1D	T1D	Endocrine, nutritional and metabolic diseases	Autoimmune	VPS53	Vacuolar protein sorting-associated protein 53 homolog	Oncology	Q5VIR6	OID21281	Weighted mode	233	-0.0160141	0.00470594	0.000785087	Backward MR	backward	EUR	Disease
Psoriasis vulgaris	PsV	PsV	Diseases of the skin and subcutaneous tissue	Autoimmune	VSIG10	V-set and immunoglobulin domain-containing protein 10	Oncology_II	Q8N0Z9	OID31400	Inverse variance weighted	131	0.0156778	0.00260021	1.64538e-09	Backward MR	backward	EUR	Disease
Psoriasis vulgaris	PsV	PsV	Diseases of the skin and subcutaneous tissue	Autoimmune	VSIG10	V-set and immunoglobulin domain-containing protein 10	Oncology_II	Q8N0Z9	OID31400	MR Egger	131	0.020825	0.00429703	3.54682e-06	Backward MR	backward	EUR	Disease
Psoriasis vulgaris	PsV	PsV	Diseases of the skin and subcutaneous tissue	Autoimmune	VSIG10	V-set and immunoglobulin domain-containing protein 10	Oncology_II	Q8N0Z9	OID31400	Weighted median	131	0.0174088	0.00372725	3.00213e-06	Backward MR	backward	EUR	Disease
Psoriasis vulgaris	PsV	PsV	Diseases of the skin and subcutaneous tissue	Autoimmune	VSIG10	V-set and immunoglobulin domain-containing protein 10	Oncology_II	Q8N0Z9	OID31400	Weighted mode	131	0.0172599	0.00390291	2.04227e-05	Backward MR	backward	EUR	Disease
Hypothyroidism	Hypothyroidism	Hypo	Endocrine, nutritional and metabolic diseases	Metabolic	VSIG10L	V-set and immunoglobulin domain-containing protein 10-like	Cardiometabolic_II	Q86VR7	OID30189	Inverse variance weighted	210	-0.0369788	0.0060796	1.18362e-09	Backward MR	backward	EUR	Disease
Hypothyroidism	Hypothyroidism	Hypo	Endocrine, nutritional and metabolic diseases	Metabolic	VSIG10L	V-set and immunoglobulin domain-containing protein 10-like	Cardiometabolic_II	Q86VR7	OID30189	MR Egger	210	-0.0603588	0.0132586	9.01829e-06	Backward MR	backward	EUR	Disease
Hypothyroidism	Hypothyroidism	Hypo	Endocrine, nutritional and metabolic diseases	Metabolic	VSIG10L	V-set and immunoglobulin domain-containing protein 10-like	Cardiometabolic_II	Q86VR7	OID30189	Weighted median	210	-0.0380094	0.00969551	8.84374e-05	Backward MR	backward	EUR	Disease
Hypothyroidism	Hypothyroidism	Hypo	Endocrine, nutritional and metabolic diseases	Metabolic	VSIG10L	V-set and immunoglobulin domain-containing protein 10-like	Cardiometabolic_II	Q86VR7	OID30189	Weighted mode	210	-0.0432243	0.015766	0.00664379	Backward MR	backward	EUR	Disease
Autoimmune hepatitis	AIH	AIH	Diseases of the digestive system	Autoimmune	VSIG2	V-set and immunoglobulin domain-containing protein 2	Oncology_II	Q96IQ7	OID31371	Inverse variance weighted	3	-0.0582382	0.0100958	7.99397e-09	Backward MR	backward	EUR	Disease
Autoimmune hepatitis	AIH	AIH	Diseases of the digestive system	Autoimmune	VSIG2	V-set and immunoglobulin domain-containing protein 2	Oncology_II	Q96IQ7	OID31371	MR Egger	3	-0.127135	0.0903819	0.393439	Backward MR	backward	EUR	Disease
Autoimmune hepatitis	AIH	AIH	Diseases of the digestive system	Autoimmune	VSIG2	V-set and immunoglobulin domain-containing protein 2	Oncology_II	Q96IQ7	OID31371	Weighted median	3	-0.0556171	0.0138127	5.66104e-05	Backward MR	backward	EUR	Disease
Autoimmune hepatitis	AIH	AIH	Diseases of the digestive system	Autoimmune	VSIG2	V-set and immunoglobulin domain-containing protein 2	Oncology_II	Q96IQ7	OID31371	Weighted mode	3	-0.0508227	0.0175173	0.101104	Backward MR	backward	EUR	Disease
Chronic glomerulonephritis	Chronic_Glomerulonephritis	ChG	Diseases of the genitourinary system	Renal	VSIG2	V-set and immunoglobulin domain-containing protein 2	Oncology_II	Q96IQ7	OID31371	Inverse variance weighted	2	-0.0425812	0.00664522	1.47641e-10	Backward MR	backward	EUR	Disease
Graves' disease	GD	GD	Endocrine, nutritional and metabolic diseases	Autoimmune	VSIG2	V-set and immunoglobulin domain-containing protein 2	Oncology_II	Q96IQ7	OID31371	Inverse variance weighted	34	-0.0539731	0.00649956	1.00563e-16	Backward MR	backward	EUR	Disease
Graves' disease	GD	GD	Endocrine, nutritional and metabolic diseases	Autoimmune	VSIG2	V-set and immunoglobulin domain-containing protein 2	Oncology_II	Q96IQ7	OID31371	MR Egger	34	-0.0693415	0.0149121	5.47971e-05	Backward MR	backward	EUR	Disease
Graves' disease	GD	GD	Endocrine, nutritional and metabolic diseases	Autoimmune	VSIG2	V-set and immunoglobulin domain-containing protein 2	Oncology_II	Q96IQ7	OID31371	Weighted median	34	-0.049937	0.00649933	1.54917e-14	Backward MR	backward	EUR	Disease
Graves' disease	GD	GD	Endocrine, nutritional and metabolic diseases	Autoimmune	VSIG2	V-set and immunoglobulin domain-containing protein 2	Oncology_II	Q96IQ7	OID31371	Weighted mode	34	-0.0512644	0.00767287	1.31817e-07	Backward MR	backward	EUR	Disease
Hashimoto's disease	Hashimoto_Disease	HD	Endocrine, nutritional and metabolic diseases	Autoimmune	VSIG2	V-set and immunoglobulin domain-containing protein 2	Oncology_II	Q96IQ7	OID31371	Inverse variance weighted	44	-0.0696997	0.0123861	1.8309e-08	Backward MR	backward	EUR	Disease
Hashimoto's disease	Hashimoto_Disease	HD	Endocrine, nutritional and metabolic diseases	Autoimmune	VSIG2	V-set and immunoglobulin domain-containing protein 2	Oncology_II	Q96IQ7	OID31371	MR Egger	44	-0.10001	0.0393882	0.0149066	Backward MR	backward	EUR	Disease
Hashimoto's disease	Hashimoto_Disease	HD	Endocrine, nutritional and metabolic diseases	Autoimmune	VSIG2	V-set and immunoglobulin domain-containing protein 2	Oncology_II	Q96IQ7	OID31371	Weighted median	44	-0.0853972	0.0141789	1.71364e-09	Backward MR	backward	EUR	Disease
Hashimoto's disease	Hashimoto_Disease	HD	Endocrine, nutritional and metabolic diseases	Autoimmune	VSIG2	V-set and immunoglobulin domain-containing protein 2	Oncology_II	Q96IQ7	OID31371	Weighted mode	44	-0.0918482	0.0203876	5.02459e-05	Backward MR	backward	EUR	Disease
Hyperthyroidism	Hyperthyroidism	Hype	Endocrine, nutritional and metabolic diseases	Metabolic	VSIG2	V-set and immunoglobulin domain-containing protein 2	Oncology_II	Q96IQ7	OID31371	Inverse variance weighted	33	-0.0874257	0.00846535	5.29351e-25	Backward MR	backward	EUR	Disease
Hyperthyroidism	Hyperthyroidism	Hype	Endocrine, nutritional and metabolic diseases	Metabolic	VSIG2	V-set and immunoglobulin domain-containing protein 2	Oncology_II	Q96IQ7	OID31371	MR Egger	33	-0.104158	0.0219122	4.34902e-05	Backward MR	backward	EUR	Disease
Hyperthyroidism	Hyperthyroidism	Hype	Endocrine, nutritional and metabolic diseases	Metabolic	VSIG2	V-set and immunoglobulin domain-containing protein 2	Oncology_II	Q96IQ7	OID31371	Weighted median	33	-0.0817233	0.00937275	2.80063e-18	Backward MR	backward	EUR	Disease
Hyperthyroidism	Hyperthyroidism	Hype	Endocrine, nutritional and metabolic diseases	Metabolic	VSIG2	V-set and immunoglobulin domain-containing protein 2	Oncology_II	Q96IQ7	OID31371	Weighted mode	33	-0.0806992	0.0117587	9.15835e-08	Backward MR	backward	EUR	Disease
Hypothyroidism	Hypothyroidism	Hypo	Endocrine, nutritional and metabolic diseases	Metabolic	VSIG2	V-set and immunoglobulin domain-containing protein 2	Oncology_II	Q96IQ7	OID31371	Inverse variance weighted	210	-0.0787116	0.00811492	3.02635e-22	Backward MR	backward	EUR	Disease
Hypothyroidism	Hypothyroidism	Hypo	Endocrine, nutritional and metabolic diseases	Metabolic	VSIG2	V-set and immunoglobulin domain-containing protein 2	Oncology_II	Q96IQ7	OID31371	MR Egger	210	-0.110307	0.0176651	2.35715e-09	Backward MR	backward	EUR	Disease
Hypothyroidism	Hypothyroidism	Hypo	Endocrine, nutritional and metabolic diseases	Metabolic	VSIG2	V-set and immunoglobulin domain-containing protein 2	Oncology_II	Q96IQ7	OID31371	Weighted median	210	-0.0826474	0.00993885	9.1296e-17	Backward MR	backward	EUR	Disease
Hypothyroidism	Hypothyroidism	Hypo	Endocrine, nutritional and metabolic diseases	Metabolic	VSIG2	V-set and immunoglobulin domain-containing protein 2	Oncology_II	Q96IQ7	OID31371	Weighted mode	210	-0.0848994	0.0176158	2.765e-06	Backward MR	backward	EUR	Disease
IgA nephritis	IgA_nephritis	IN	Diseases of the genitourinary system	Renal	VSIG2	V-set and immunoglobulin domain-containing protein 2	Oncology_II	Q96IQ7	OID31371	Inverse variance weighted	35	0.16469	0.0276417	2.55292e-09	Backward MR	backward	EUR	Disease
IgA nephritis	IgA_nephritis	IN	Diseases of the genitourinary system	Renal	VSIG2	V-set and immunoglobulin domain-containing protein 2	Oncology_II	Q96IQ7	OID31371	MR Egger	35	0.19143	0.0654312	0.00617596	Backward MR	backward	EUR	Disease
IgA nephritis	IgA_nephritis	IN	Diseases of the genitourinary system	Renal	VSIG2	V-set and immunoglobulin domain-containing protein 2	Oncology_II	Q96IQ7	OID31371	Weighted median	35	0.107449	0.0283181	0.000148019	Backward MR	backward	EUR	Disease
IgA nephritis	IgA_nephritis	IN	Diseases of the genitourinary system	Renal	VSIG2	V-set and immunoglobulin domain-containing protein 2	Oncology_II	Q96IQ7	OID31371	Weighted mode	35	0.0840687	0.0686991	0.22947	Backward MR	backward	EUR	Disease
Nephrotic syndrome	Nephrotic_Syndrome	NS	Diseases of the genitourinary system	Renal	VSIG2	V-set and immunoglobulin domain-containing protein 2	Oncology_II	Q96IQ7	OID31371	Inverse variance weighted	5	-0.0655941	0.0114804	1.10643e-08	Backward MR	backward	EUR	Disease
Nephrotic syndrome	Nephrotic_Syndrome	NS	Diseases of the genitourinary system	Renal	VSIG2	V-set and immunoglobulin domain-containing protein 2	Oncology_II	Q96IQ7	OID31371	MR Egger	5	-0.109545	0.0414818	0.0776029	Backward MR	backward	EUR	Disease
Nephrotic syndrome	Nephrotic_Syndrome	NS	Diseases of the genitourinary system	Renal	VSIG2	V-set and immunoglobulin domain-containing protein 2	Oncology_II	Q96IQ7	OID31371	Weighted median	5	-0.0681044	0.0118244	8.42806e-09	Backward MR	backward	EUR	Disease
Nephrotic syndrome	Nephrotic_Syndrome	NS	Diseases of the genitourinary system	Renal	VSIG2	V-set and immunoglobulin domain-containing protein 2	Oncology_II	Q96IQ7	OID31371	Weighted mode	5	-0.0649309	0.0151692	0.0128431	Backward MR	backward	EUR	Disease
Sjogren's syndrome	Sjogren_Syndrome	SS	Diseases of the musculoskeletal system and connective tissue	Autoimmune	VSIG2	V-set and immunoglobulin domain-containing protein 2	Oncology_II	Q96IQ7	OID31371	Inverse variance weighted	20	-0.0620994	0.00958354	9.18468e-11	Backward MR	backward	EUR	Disease
Sjogren's syndrome	Sjogren_Syndrome	SS	Diseases of the musculoskeletal system and connective tissue	Autoimmune	VSIG2	V-set and immunoglobulin domain-containing protein 2	Oncology_II	Q96IQ7	OID31371	MR Egger	20	-0.122218	0.024075	7.86852e-05	Backward MR	backward	EUR	Disease
Sjogren's syndrome	Sjogren_Syndrome	SS	Diseases of the musculoskeletal system and connective tissue	Autoimmune	VSIG2	V-set and immunoglobulin domain-containing protein 2	Oncology_II	Q96IQ7	OID31371	Weighted median	20	-0.0688596	0.00828386	9.37053e-17	Backward MR	backward	EUR	Disease
Sjogren's syndrome	Sjogren_Syndrome	SS	Diseases of the musculoskeletal system and connective tissue	Autoimmune	VSIG2	V-set and immunoglobulin domain-containing protein 2	Oncology_II	Q96IQ7	OID31371	Weighted mode	20	-0.0777992	0.00966974	1.54001e-07	Backward MR	backward	EUR	Disease
Systemic lupus erythematosus	SLE	SLE	Diseases of the musculoskeletal system and connective tissue	Autoimmune	VSIG2	V-set and immunoglobulin domain-containing protein 2	Oncology_II	Q96IQ7	OID31371	Inverse variance weighted	16	-0.062328	0.00529496	5.49439e-32	Backward MR	backward	EUR	Disease
Systemic lupus erythematosus	SLE	SLE	Diseases of the musculoskeletal system and connective tissue	Autoimmune	VSIG2	V-set and immunoglobulin domain-containing protein 2	Oncology_II	Q96IQ7	OID31371	MR Egger	16	-0.115615	0.0242809	0.000303764	Backward MR	backward	EUR	Disease
Systemic lupus erythematosus	SLE	SLE	Diseases of the musculoskeletal system and connective tissue	Autoimmune	VSIG2	V-set and immunoglobulin domain-containing protein 2	Oncology_II	Q96IQ7	OID31371	Weighted median	16	-0.0695971	0.00613054	7.2055e-30	Backward MR	backward	EUR	Disease
Systemic lupus erythematosus	SLE	SLE	Diseases of the musculoskeletal system and connective tissue	Autoimmune	VSIG2	V-set and immunoglobulin domain-containing protein 2	Oncology_II	Q96IQ7	OID31371	Weighted mode	16	-0.0727905	0.00836534	3.01344e-07	Backward MR	backward	EUR	Disease
Type 1 diabetes	T1D	T1D	Endocrine, nutritional and metabolic diseases	Autoimmune	VSIG2	V-set and immunoglobulin domain-containing protein 2	Oncology_II	Q96IQ7	OID31371	Inverse variance weighted	232	-0.0190211	0.00342859	2.89287e-08	Backward MR	backward	EUR	Disease
Type 1 diabetes	T1D	T1D	Endocrine, nutritional and metabolic diseases	Autoimmune	VSIG2	V-set and immunoglobulin domain-containing protein 2	Oncology_II	Q96IQ7	OID31371	MR Egger	232	-0.00522275	0.00631153	0.408815	Backward MR	backward	EUR	Disease
Type 1 diabetes	T1D	T1D	Endocrine, nutritional and metabolic diseases	Autoimmune	VSIG2	V-set and immunoglobulin domain-containing protein 2	Oncology_II	Q96IQ7	OID31371	Weighted median	232	-0.021802	0.00442162	8.19014e-07	Backward MR	backward	EUR	Disease
Type 1 diabetes	T1D	T1D	Endocrine, nutritional and metabolic diseases	Autoimmune	VSIG2	V-set and immunoglobulin domain-containing protein 2	Oncology_II	Q96IQ7	OID31371	Weighted mode	232	-0.018805	0.00565529	0.00102755	Backward MR	backward	EUR	Disease
Contact dermatitis	Contact_dermatitis	CD	Diseases of the skin and subcutaneous tissue	Skin	VSNL1	Visinin-like protein 1	Neurology_II	P62760	OID31105	Inverse variance weighted	2	0.133286	0.0254079	1.5555e-07	Backward MR	backward	EUR	Disease
Hyperthyroidism	Hyperthyroidism	Hype	Endocrine, nutritional and metabolic diseases	Metabolic	VSNL1	Visinin-like protein 1	Neurology_II	P62760	OID31105	Inverse variance weighted	33	-0.0381123	0.00662597	8.82172e-09	Backward MR	backward	EUR	Disease
Hyperthyroidism	Hyperthyroidism	Hype	Endocrine, nutritional and metabolic diseases	Metabolic	VSNL1	Visinin-like protein 1	Neurology_II	P62760	OID31105	MR Egger	33	-0.0419936	0.017319	0.0213421	Backward MR	backward	EUR	Disease
Hyperthyroidism	Hyperthyroidism	Hype	Endocrine, nutritional and metabolic diseases	Metabolic	VSNL1	Visinin-like protein 1	Neurology_II	P62760	OID31105	Weighted median	33	-0.0462197	0.00785675	4.03381e-09	Backward MR	backward	EUR	Disease
Hyperthyroidism	Hyperthyroidism	Hype	Endocrine, nutritional and metabolic diseases	Metabolic	VSNL1	Visinin-like protein 1	Neurology_II	P62760	OID31105	Weighted mode	33	-0.0488149	0.0100186	2.87838e-05	Backward MR	backward	EUR	Disease
Nephrotic syndrome	Nephrotic_Syndrome	NS	Diseases of the genitourinary system	Renal	VSNL1	Visinin-like protein 1	Neurology_II	P62760	OID31105	Inverse variance weighted	5	-0.0429499	0.00749382	9.9622e-09	Backward MR	backward	EUR	Disease
Nephrotic syndrome	Nephrotic_Syndrome	NS	Diseases of the genitourinary system	Renal	VSNL1	Visinin-like protein 1	Neurology_II	P62760	OID31105	MR Egger	5	-0.0798306	0.0277801	0.063859	Backward MR	backward	EUR	Disease
Nephrotic syndrome	Nephrotic_Syndrome	NS	Diseases of the genitourinary system	Renal	VSNL1	Visinin-like protein 1	Neurology_II	P62760	OID31105	Weighted median	5	-0.0433831	0.00987164	1.10915e-05	Backward MR	backward	EUR	Disease
Nephrotic syndrome	Nephrotic_Syndrome	NS	Diseases of the genitourinary system	Renal	VSNL1	Visinin-like protein 1	Neurology_II	P62760	OID31105	Weighted mode	5	-0.0422363	0.0138121	0.037735	Backward MR	backward	EUR	Disease
Psoriasis vulgaris	PsV	PsV	Diseases of the skin and subcutaneous tissue	Autoimmune	VSNL1	Visinin-like protein 1	Neurology_II	P62760	OID31105	Inverse variance weighted	131	0.0196812	0.00293209	1.91537e-11	Backward MR	backward	EUR	Disease
Psoriasis vulgaris	PsV	PsV	Diseases of the skin and subcutaneous tissue	Autoimmune	VSNL1	Visinin-like protein 1	Neurology_II	P62760	OID31105	MR Egger	131	0.0189244	0.00488811	0.000170998	Backward MR	backward	EUR	Disease
Psoriasis vulgaris	PsV	PsV	Diseases of the skin and subcutaneous tissue	Autoimmune	VSNL1	Visinin-like protein 1	Neurology_II	P62760	OID31105	Weighted median	131	0.0155514	0.00416202	0.000186605	Backward MR	backward	EUR	Disease
Psoriasis vulgaris	PsV	PsV	Diseases of the skin and subcutaneous tissue	Autoimmune	VSNL1	Visinin-like protein 1	Neurology_II	P62760	OID31105	Weighted mode	131	0.015405	0.00479233	0.00164832	Backward MR	backward	EUR	Disease
Rheumatoid arthritis	RA	RA	Diseases of the musculoskeletal system and connective tissue	Autoimmune	VSNL1	Visinin-like protein 1	Neurology_II	P62760	OID31105	Inverse variance weighted	164	-0.242923	0.0351234	4.6363e-12	Backward MR	backward	EAS	Disease
Rheumatoid arthritis	RA	RA	Diseases of the musculoskeletal system and connective tissue	Autoimmune	VSNL1	Visinin-like protein 1	Neurology_II	P62760	OID31105	MR Egger	164	-0.207156	0.0741924	0.00586617	Backward MR	backward	EAS	Disease
Rheumatoid arthritis	RA	RA	Diseases of the musculoskeletal system and connective tissue	Autoimmune	VSNL1	Visinin-like protein 1	Neurology_II	P62760	OID31105	Weighted median	164	-0.22693	0.0582721	9.84759e-05	Backward MR	backward	EAS	Disease
Rheumatoid arthritis	RA	RA	Diseases of the musculoskeletal system and connective tissue	Autoimmune	VSNL1	Visinin-like protein 1	Neurology_II	P62760	OID31105	Weighted mode	164	-0.22167	0.0841158	0.00921784	Backward MR	backward	EAS	Disease
Hyperthyroidism	Hyperthyroidism	Hype	Endocrine, nutritional and metabolic diseases	Metabolic	VSTM1	V-set and transmembrane domain-containing protein 1	Neurology	Q6UX27	OID20851	Inverse variance weighted	33	-0.0514029	0.00752068	8.20756e-12	Backward MR	backward	EUR	Disease
Hyperthyroidism	Hyperthyroidism	Hype	Endocrine, nutritional and metabolic diseases	Metabolic	VSTM1	V-set and transmembrane domain-containing protein 1	Neurology	Q6UX27	OID20851	MR Egger	33	-0.05158	0.0196846	0.0134834	Backward MR	backward	EUR	Disease
Hyperthyroidism	Hyperthyroidism	Hype	Endocrine, nutritional and metabolic diseases	Metabolic	VSTM1	V-set and transmembrane domain-containing protein 1	Neurology	Q6UX27	OID20851	Weighted median	33	-0.0508176	0.0076264	2.67597e-11	Backward MR	backward	EUR	Disease
Hyperthyroidism	Hyperthyroidism	Hype	Endocrine, nutritional and metabolic diseases	Metabolic	VSTM1	V-set and transmembrane domain-containing protein 1	Neurology	Q6UX27	OID20851	Weighted mode	33	-0.0502352	0.00976513	1.30592e-05	Backward MR	backward	EUR	Disease
IgA nephritis	IgA_nephritis	IN	Diseases of the genitourinary system	Renal	VSTM1	V-set and transmembrane domain-containing protein 1	Neurology	Q6UX27	OID20851	Inverse variance weighted	35	0.124245	0.0180408	5.70149e-12	Backward MR	backward	EUR	Disease
IgA nephritis	IgA_nephritis	IN	Diseases of the genitourinary system	Renal	VSTM1	V-set and transmembrane domain-containing protein 1	Neurology	Q6UX27	OID20851	MR Egger	35	0.0862756	0.0418991	0.0474448	Backward MR	backward	EUR	Disease
IgA nephritis	IgA_nephritis	IN	Diseases of the genitourinary system	Renal	VSTM1	V-set and transmembrane domain-containing protein 1	Neurology	Q6UX27	OID20851	Weighted median	35	0.13442	0.0184979	3.68205e-13	Backward MR	backward	EUR	Disease
IgA nephritis	IgA_nephritis	IN	Diseases of the genitourinary system	Renal	VSTM1	V-set and transmembrane domain-containing protein 1	Neurology	Q6UX27	OID20851	Weighted mode	35	0.161783	0.0289609	2.97125e-06	Backward MR	backward	EUR	Disease
Sjogren's syndrome	Sjogren_Syndrome	SS	Diseases of the musculoskeletal system and connective tissue	Autoimmune	VSTM1	V-set and transmembrane domain-containing protein 1	Neurology	Q6UX27	OID20851	Inverse variance weighted	20	-0.0461638	0.00577147	1.25824e-15	Backward MR	backward	EUR	Disease
Sjogren's syndrome	Sjogren_Syndrome	SS	Diseases of the musculoskeletal system and connective tissue	Autoimmune	VSTM1	V-set and transmembrane domain-containing protein 1	Neurology	Q6UX27	OID20851	MR Egger	20	-0.0397678	0.0170308	0.0313196	Backward MR	backward	EUR	Disease
Sjogren's syndrome	Sjogren_Syndrome	SS	Diseases of the musculoskeletal system and connective tissue	Autoimmune	VSTM1	V-set and transmembrane domain-containing protein 1	Neurology	Q6UX27	OID20851	Weighted median	20	-0.0472123	0.00598519	3.06581e-15	Backward MR	backward	EUR	Disease
Sjogren's syndrome	Sjogren_Syndrome	SS	Diseases of the musculoskeletal system and connective tissue	Autoimmune	VSTM1	V-set and transmembrane domain-containing protein 1	Neurology	Q6UX27	OID20851	Weighted mode	20	-0.044048	0.00847958	5.15731e-05	Backward MR	backward	EUR	Disease
Systemic lupus erythematosus	SLE	SLE	Diseases of the musculoskeletal system and connective tissue	Autoimmune	VSTM1	V-set and transmembrane domain-containing protein 1	Neurology	Q6UX27	OID20851	Inverse variance weighted	16	-0.0324886	0.00424604	1.98637e-14	Backward MR	backward	EUR	Disease
Systemic lupus erythematosus	SLE	SLE	Diseases of the musculoskeletal system and connective tissue	Autoimmune	VSTM1	V-set and transmembrane domain-containing protein 1	Neurology	Q6UX27	OID20851	MR Egger	16	-0.0205593	0.022419	0.374644	Backward MR	backward	EUR	Disease
Systemic lupus erythematosus	SLE	SLE	Diseases of the musculoskeletal system and connective tissue	Autoimmune	VSTM1	V-set and transmembrane domain-containing protein 1	Neurology	Q6UX27	OID20851	Weighted median	16	-0.0338056	0.00520146	8.07231e-11	Backward MR	backward	EUR	Disease
Systemic lupus erythematosus	SLE	SLE	Diseases of the musculoskeletal system and connective tissue	Autoimmune	VSTM1	V-set and transmembrane domain-containing protein 1	Neurology	Q6UX27	OID20851	Weighted mode	16	-0.0371479	0.00798469	0.000312793	Backward MR	backward	EUR	Disease
Psoriasis vulgaris	PsV	PsV	Diseases of the skin and subcutaneous tissue	Autoimmune	VSTM2B	V-set and transmembrane domain-containing protein 2B	Oncology_II	A6NLU5	OID31272	Inverse variance weighted	131	-0.0214112	0.00320015	2.22149e-11	Backward MR	backward	EUR	Disease
Psoriasis vulgaris	PsV	PsV	Diseases of the skin and subcutaneous tissue	Autoimmune	VSTM2B	V-set and transmembrane domain-containing protein 2B	Oncology_II	A6NLU5	OID31272	MR Egger	131	-0.0134855	0.0052619	0.0115298	Backward MR	backward	EUR	Disease
Psoriasis vulgaris	PsV	PsV	Diseases of the skin and subcutaneous tissue	Autoimmune	VSTM2B	V-set and transmembrane domain-containing protein 2B	Oncology_II	A6NLU5	OID31272	Weighted median	131	-0.0189433	0.00457407	3.45114e-05	Backward MR	backward	EUR	Disease
Psoriasis vulgaris	PsV	PsV	Diseases of the skin and subcutaneous tissue	Autoimmune	VSTM2B	V-set and transmembrane domain-containing protein 2B	Oncology_II	A6NLU5	OID31272	Weighted mode	131	-0.0168723	0.00547862	0.00252917	Backward MR	backward	EUR	Disease
Systemic lupus erythematosus	SLE	SLE	Diseases of the musculoskeletal system and connective tissue	Autoimmune	VSTM2B	V-set and transmembrane domain-containing protein 2B	Oncology_II	A6NLU5	OID31272	Inverse variance weighted	16	-0.0260418	0.00442169	3.87264e-09	Backward MR	backward	EUR	Disease
Systemic lupus erythematosus	SLE	SLE	Diseases of the musculoskeletal system and connective tissue	Autoimmune	VSTM2B	V-set and transmembrane domain-containing protein 2B	Oncology_II	A6NLU5	OID31272	MR Egger	16	-9.3846e-05	0.0228144	0.996776	Backward MR	backward	EUR	Disease
Systemic lupus erythematosus	SLE	SLE	Diseases of the musculoskeletal system and connective tissue	Autoimmune	VSTM2B	V-set and transmembrane domain-containing protein 2B	Oncology_II	A6NLU5	OID31272	Weighted median	16	-0.0241818	0.00598758	5.37582e-05	Backward MR	backward	EUR	Disease
Systemic lupus erythematosus	SLE	SLE	Diseases of the musculoskeletal system and connective tissue	Autoimmune	VSTM2B	V-set and transmembrane domain-containing protein 2B	Oncology_II	A6NLU5	OID31272	Weighted mode	16	-0.0238876	0.00950842	0.0239195	Backward MR	backward	EUR	Disease
Type 2 diabetes	T2D	T2D	Endocrine, nutritional and metabolic diseases	Metabolic	VSTM2L	V-set and transmembrane domain-containing protein 2-like protein	Cardiometabolic	Q96N03	OID20067	Inverse variance weighted	195	0.0459332	0.00874028	1.47747e-07	Backward MR	backward	EUR	Disease
Type 2 diabetes	T2D	T2D	Endocrine, nutritional and metabolic diseases	Metabolic	VSTM2L	V-set and transmembrane domain-containing protein 2-like protein	Cardiometabolic	Q96N03	OID20067	MR Egger	195	0.0595101	0.0197585	0.00294413	Backward MR	backward	EUR	Disease
Type 2 diabetes	T2D	T2D	Endocrine, nutritional and metabolic diseases	Metabolic	VSTM2L	V-set and transmembrane domain-containing protein 2-like protein	Cardiometabolic	Q96N03	OID20067	Weighted median	195	0.0465957	0.0167345	0.00536253	Backward MR	backward	EUR	Disease
Type 2 diabetes	T2D	T2D	Endocrine, nutritional and metabolic diseases	Metabolic	VSTM2L	V-set and transmembrane domain-containing protein 2-like protein	Cardiometabolic	Q96N03	OID20067	Weighted mode	195	0.045447	0.0235997	0.0555981	Backward MR	backward	EUR	Disease
Psoriasis vulgaris	PsV	PsV	Diseases of the skin and subcutaneous tissue	Autoimmune	VTA1	Vacuolar protein sorting-associated protein VTA1 homolog	Neurology	Q9NP79	OID21016	Inverse variance weighted	131	0.0315216	0.00282933	7.92091e-29	Backward MR	backward	EUR	Disease
Psoriasis vulgaris	PsV	PsV	Diseases of the skin and subcutaneous tissue	Autoimmune	VTA1	Vacuolar protein sorting-associated protein VTA1 homolog	Neurology	Q9NP79	OID21016	MR Egger	131	0.0317614	0.00469866	4.30866e-10	Backward MR	backward	EUR	Disease
Psoriasis vulgaris	PsV	PsV	Diseases of the skin and subcutaneous tissue	Autoimmune	VTA1	Vacuolar protein sorting-associated protein VTA1 homolog	Neurology	Q9NP79	OID21016	Weighted median	131	0.0312002	0.00462984	1.59536e-11	Backward MR	backward	EUR	Disease
Psoriasis vulgaris	PsV	PsV	Diseases of the skin and subcutaneous tissue	Autoimmune	VTA1	Vacuolar protein sorting-associated protein VTA1 homolog	Neurology	Q9NP79	OID21016	Weighted mode	131	0.0294343	0.00547906	3.47652e-07	Backward MR	backward	EUR	Disease
Graves' disease	GD	GD	Endocrine, nutritional and metabolic diseases	Autoimmune	VTI1A	Vesicle transport through interaction with t-SNAREs homolog 1A	Inflammation_II	Q96AJ9	OID30640	Inverse variance weighted	34	-0.0351041	0.00394466	5.62768e-19	Backward MR	backward	EUR	Disease
Graves' disease	GD	GD	Endocrine, nutritional and metabolic diseases	Autoimmune	VTI1A	Vesicle transport through interaction with t-SNAREs homolog 1A	Inflammation_II	Q96AJ9	OID30640	MR Egger	34	-0.0431317	0.00909132	4.17253e-05	Backward MR	backward	EUR	Disease
Graves' disease	GD	GD	Endocrine, nutritional and metabolic diseases	Autoimmune	VTI1A	Vesicle transport through interaction with t-SNAREs homolog 1A	Inflammation_II	Q96AJ9	OID30640	Weighted median	34	-0.0383189	0.00565923	1.27856e-11	Backward MR	backward	EUR	Disease
Graves' disease	GD	GD	Endocrine, nutritional and metabolic diseases	Autoimmune	VTI1A	Vesicle transport through interaction with t-SNAREs homolog 1A	Inflammation_II	Q96AJ9	OID30640	Weighted mode	34	-0.0388897	0.0071818	5.41873e-06	Backward MR	backward	EUR	Disease
Hyperthyroidism	Hyperthyroidism	Hype	Endocrine, nutritional and metabolic diseases	Metabolic	VTI1A	Vesicle transport through interaction with t-SNAREs homolog 1A	Inflammation_II	Q96AJ9	OID30640	Inverse variance weighted	33	-0.0484588	0.00592553	2.88686e-16	Backward MR	backward	EUR	Disease
Hyperthyroidism	Hyperthyroidism	Hype	Endocrine, nutritional and metabolic diseases	Metabolic	VTI1A	Vesicle transport through interaction with t-SNAREs homolog 1A	Inflammation_II	Q96AJ9	OID30640	MR Egger	33	-0.0692401	0.0152586	8.04145e-05	Backward MR	backward	EUR	Disease
Hyperthyroidism	Hyperthyroidism	Hype	Endocrine, nutritional and metabolic diseases	Metabolic	VTI1A	Vesicle transport through interaction with t-SNAREs homolog 1A	Inflammation_II	Q96AJ9	OID30640	Weighted median	33	-0.0556817	0.00811883	6.96627e-12	Backward MR	backward	EUR	Disease
Hyperthyroidism	Hyperthyroidism	Hype	Endocrine, nutritional and metabolic diseases	Metabolic	VTI1A	Vesicle transport through interaction with t-SNAREs homolog 1A	Inflammation_II	Q96AJ9	OID30640	Weighted mode	33	-0.0589348	0.011488	1.36104e-05	Backward MR	backward	EUR	Disease
IgA nephritis	IgA_nephritis	IN	Diseases of the genitourinary system	Renal	VTI1A	Vesicle transport through interaction with t-SNAREs homolog 1A	Inflammation_II	Q96AJ9	OID30640	Inverse variance weighted	35	0.0976934	0.0152801	1.62148e-10	Backward MR	backward	EUR	Disease
IgA nephritis	IgA_nephritis	IN	Diseases of the genitourinary system	Renal	VTI1A	Vesicle transport through interaction with t-SNAREs homolog 1A	Inflammation_II	Q96AJ9	OID30640	MR Egger	35	0.104022	0.0361687	0.00700343	Backward MR	backward	EUR	Disease
IgA nephritis	IgA_nephritis	IN	Diseases of the genitourinary system	Renal	VTI1A	Vesicle transport through interaction with t-SNAREs homolog 1A	Inflammation_II	Q96AJ9	OID30640	Weighted median	35	0.120566	0.0213399	1.60665e-08	Backward MR	backward	EUR	Disease
IgA nephritis	IgA_nephritis	IN	Diseases of the genitourinary system	Renal	VTI1A	Vesicle transport through interaction with t-SNAREs homolog 1A	Inflammation_II	Q96AJ9	OID30640	Weighted mode	35	0.127283	0.0364289	0.00134282	Backward MR	backward	EUR	Disease
Psoriasis vulgaris	PsV	PsV	Diseases of the skin and subcutaneous tissue	Autoimmune	VTI1A	Vesicle transport through interaction with t-SNAREs homolog 1A	Inflammation_II	Q96AJ9	OID30640	Inverse variance weighted	131	0.027229	0.00295215	2.87678e-20	Backward MR	backward	EUR	Disease
Psoriasis vulgaris	PsV	PsV	Diseases of the skin and subcutaneous tissue	Autoimmune	VTI1A	Vesicle transport through interaction with t-SNAREs homolog 1A	Inflammation_II	Q96AJ9	OID30640	MR Egger	131	0.0314077	0.00489986	2.50715e-09	Backward MR	backward	EUR	Disease
Psoriasis vulgaris	PsV	PsV	Diseases of the skin and subcutaneous tissue	Autoimmune	VTI1A	Vesicle transport through interaction with t-SNAREs homolog 1A	Inflammation_II	Q96AJ9	OID30640	Weighted median	131	0.0262881	0.00476761	3.50983e-08	Backward MR	backward	EUR	Disease
Psoriasis vulgaris	PsV	PsV	Diseases of the skin and subcutaneous tissue	Autoimmune	VTI1A	Vesicle transport through interaction with t-SNAREs homolog 1A	Inflammation_II	Q96AJ9	OID30640	Weighted mode	131	0.0263098	0.00530319	2.1508e-06	Backward MR	backward	EUR	Disease
Sjogren's syndrome	Sjogren_Syndrome	SS	Diseases of the musculoskeletal system and connective tissue	Autoimmune	VTI1A	Vesicle transport through interaction with t-SNAREs homolog 1A	Inflammation_II	Q96AJ9	OID30640	Inverse variance weighted	20	-0.0351428	0.00497636	1.64189e-12	Backward MR	backward	EUR	Disease
Sjogren's syndrome	Sjogren_Syndrome	SS	Diseases of the musculoskeletal system and connective tissue	Autoimmune	VTI1A	Vesicle transport through interaction with t-SNAREs homolog 1A	Inflammation_II	Q96AJ9	OID30640	MR Egger	20	-0.057141	0.0143651	0.000882494	Backward MR	backward	EUR	Disease
Sjogren's syndrome	Sjogren_Syndrome	SS	Diseases of the musculoskeletal system and connective tissue	Autoimmune	VTI1A	Vesicle transport through interaction with t-SNAREs homolog 1A	Inflammation_II	Q96AJ9	OID30640	Weighted median	20	-0.0376563	0.00666824	1.63162e-08	Backward MR	backward	EUR	Disease
Sjogren's syndrome	Sjogren_Syndrome	SS	Diseases of the musculoskeletal system and connective tissue	Autoimmune	VTI1A	Vesicle transport through interaction with t-SNAREs homolog 1A	Inflammation_II	Q96AJ9	OID30640	Weighted mode	20	-0.0374536	0.00945075	0.000833722	Backward MR	backward	EUR	Disease
Systemic lupus erythematosus	SLE	SLE	Diseases of the musculoskeletal system and connective tissue	Autoimmune	VTI1A	Vesicle transport through interaction with t-SNAREs homolog 1A	Inflammation_II	Q96AJ9	OID30640	Inverse variance weighted	16	-0.026464	0.00430326	7.7596e-10	Backward MR	backward	EUR	Disease
Systemic lupus erythematosus	SLE	SLE	Diseases of the musculoskeletal system and connective tissue	Autoimmune	VTI1A	Vesicle transport through interaction with t-SNAREs homolog 1A	Inflammation_II	Q96AJ9	OID30640	MR Egger	16	-0.0560572	0.0222123	0.0243261	Backward MR	backward	EUR	Disease
Systemic lupus erythematosus	SLE	SLE	Diseases of the musculoskeletal system and connective tissue	Autoimmune	VTI1A	Vesicle transport through interaction with t-SNAREs homolog 1A	Inflammation_II	Q96AJ9	OID30640	Weighted median	16	-0.0298165	0.00572818	1.93745e-07	Backward MR	backward	EUR	Disease
Systemic lupus erythematosus	SLE	SLE	Diseases of the musculoskeletal system and connective tissue	Autoimmune	VTI1A	Vesicle transport through interaction with t-SNAREs homolog 1A	Inflammation_II	Q96AJ9	OID30640	Weighted mode	16	-0.0312898	0.00823304	0.00174141	Backward MR	backward	EUR	Disease
Type 2 diabetes	T2D	T2D	Endocrine, nutritional and metabolic diseases	Metabolic	VWA1	von Willebrand factor A domain-containing protein 1	Oncology	Q6PCB0	OID21421	Inverse variance weighted	195	0.0560784	0.00944406	2.88594e-09	Backward MR	backward	EUR	Disease
Type 2 diabetes	T2D	T2D	Endocrine, nutritional and metabolic diseases	Metabolic	VWA1	von Willebrand factor A domain-containing protein 1	Oncology	Q6PCB0	OID21421	MR Egger	195	0.0580196	0.0214091	0.00733323	Backward MR	backward	EUR	Disease
Type 2 diabetes	T2D	T2D	Endocrine, nutritional and metabolic diseases	Metabolic	VWA1	von Willebrand factor A domain-containing protein 1	Oncology	Q6PCB0	OID21421	Weighted median	195	0.0447763	0.0131368	0.000653305	Backward MR	backward	EUR	Disease
Type 2 diabetes	T2D	T2D	Endocrine, nutritional and metabolic diseases	Metabolic	VWA1	von Willebrand factor A domain-containing protein 1	Oncology	Q6PCB0	OID21421	Weighted mode	195	0.00930083	0.0251509	0.711934	Backward MR	backward	EUR	Disease
Type 1 diabetes	T1D	T1D	Endocrine, nutritional and metabolic diseases	Autoimmune	VWA5A	von Willebrand factor A domain-containing protein 5A	Oncology_II	O00534	OID31198	Inverse variance weighted	231	-0.0133749	0.00253958	1.38973e-07	Backward MR	backward	EUR	Disease
Type 1 diabetes	T1D	T1D	Endocrine, nutritional and metabolic diseases	Autoimmune	VWA5A	von Willebrand factor A domain-containing protein 5A	Oncology_II	O00534	OID31198	MR Egger	231	-0.00899633	0.00473215	0.0585432	Backward MR	backward	EUR	Disease
Type 1 diabetes	T1D	T1D	Endocrine, nutritional and metabolic diseases	Autoimmune	VWA5A	von Willebrand factor A domain-containing protein 5A	Oncology_II	O00534	OID31198	Weighted median	231	-0.00962461	0.00422991	0.0228836	Backward MR	backward	EUR	Disease
Type 1 diabetes	T1D	T1D	Endocrine, nutritional and metabolic diseases	Autoimmune	VWA5A	von Willebrand factor A domain-containing protein 5A	Oncology_II	O00534	OID31198	Weighted mode	231	-0.00816625	0.00451451	0.0717737	Backward MR	backward	EUR	Disease
Chronic renal failure	Chronic_Renal_Failure	CRF	Diseases of the genitourinary system	Renal	VWC2	Brorin	Neurology	Q2TAL6	OID20936	Inverse variance weighted	3	0.203994	0.03537	8.04863e-09	Backward MR	backward	EUR	Disease
Chronic renal failure	Chronic_Renal_Failure	CRF	Diseases of the genitourinary system	Renal	VWC2	Brorin	Neurology	Q2TAL6	OID20936	MR Egger	3	0.247145	0.0846643	0.210109	Backward MR	backward	EUR	Disease
Chronic renal failure	Chronic_Renal_Failure	CRF	Diseases of the genitourinary system	Renal	VWC2	Brorin	Neurology	Q2TAL6	OID20936	Weighted median	3	0.212929	0.0446226	1.82612e-06	Backward MR	backward	EUR	Disease
Chronic renal failure	Chronic_Renal_Failure	CRF	Diseases of the genitourinary system	Renal	VWC2	Brorin	Neurology	Q2TAL6	OID20936	Weighted mode	3	0.225807	0.0551852	0.0548582	Backward MR	backward	EUR	Disease
Graves' disease	GD	GD	Endocrine, nutritional and metabolic diseases	Autoimmune	VWC2	Brorin	Neurology	Q2TAL6	OID20936	Inverse variance weighted	34	0.0314451	0.0042344	1.1184e-13	Backward MR	backward	EUR	Disease
Graves' disease	GD	GD	Endocrine, nutritional and metabolic diseases	Autoimmune	VWC2	Brorin	Neurology	Q2TAL6	OID20936	MR Egger	34	0.0249285	0.00982994	0.0162943	Backward MR	backward	EUR	Disease
Graves' disease	GD	GD	Endocrine, nutritional and metabolic diseases	Autoimmune	VWC2	Brorin	Neurology	Q2TAL6	OID20936	Weighted median	34	0.0300776	0.00535506	1.94669e-08	Backward MR	backward	EUR	Disease
Graves' disease	GD	GD	Endocrine, nutritional and metabolic diseases	Autoimmune	VWC2	Brorin	Neurology	Q2TAL6	OID20936	Weighted mode	34	0.0318192	0.00582641	4.72799e-06	Backward MR	backward	EUR	Disease
Sjogren's syndrome	Sjogren_Syndrome	SS	Diseases of the musculoskeletal system and connective tissue	Autoimmune	VWC2	Brorin	Neurology	Q2TAL6	OID20936	Inverse variance weighted	20	0.0335653	0.00487276	5.64434e-12	Backward MR	backward	EUR	Disease
Sjogren's syndrome	Sjogren_Syndrome	SS	Diseases of the musculoskeletal system and connective tissue	Autoimmune	VWC2	Brorin	Neurology	Q2TAL6	OID20936	MR Egger	20	0.0664978	0.0128561	6.40144e-05	Backward MR	backward	EUR	Disease
Sjogren's syndrome	Sjogren_Syndrome	SS	Diseases of the musculoskeletal system and connective tissue	Autoimmune	VWC2	Brorin	Neurology	Q2TAL6	OID20936	Weighted median	20	0.0364908	0.00612597	2.57338e-09	Backward MR	backward	EUR	Disease
Sjogren's syndrome	Sjogren_Syndrome	SS	Diseases of the musculoskeletal system and connective tissue	Autoimmune	VWC2	Brorin	Neurology	Q2TAL6	OID20936	Weighted mode	20	0.039366	0.00863686	0.000215016	Backward MR	backward	EUR	Disease
Systemic lupus erythematosus	SLE	SLE	Diseases of the musculoskeletal system and connective tissue	Autoimmune	VWC2	Brorin	Neurology	Q2TAL6	OID20936	Inverse variance weighted	16	0.0341353	0.00384415	6.69799e-19	Backward MR	backward	EUR	Disease
Systemic lupus erythematosus	SLE	SLE	Diseases of the musculoskeletal system and connective tissue	Autoimmune	VWC2	Brorin	Neurology	Q2TAL6	OID20936	MR Egger	16	0.0658915	0.0198423	0.00504935	Backward MR	backward	EUR	Disease
Systemic lupus erythematosus	SLE	SLE	Diseases of the musculoskeletal system and connective tissue	Autoimmune	VWC2	Brorin	Neurology	Q2TAL6	OID20936	Weighted median	16	0.034674	0.00512177	1.28847e-11	Backward MR	backward	EUR	Disease
Systemic lupus erythematosus	SLE	SLE	Diseases of the musculoskeletal system and connective tissue	Autoimmune	VWC2	Brorin	Neurology	Q2TAL6	OID20936	Weighted mode	16	0.0341707	0.00776731	0.000517635	Backward MR	backward	EUR	Disease
Graves' disease	GD	GD	Endocrine, nutritional and metabolic diseases	Autoimmune	WARS	Tryptophan--tRNA ligase, cytoplasmic	Neurology	P23381	OID21084	Inverse variance weighted	34	-0.0425618	0.00562849	3.97385e-14	Backward MR	backward	EUR	Disease
Graves' disease	GD	GD	Endocrine, nutritional and metabolic diseases	Autoimmune	WARS	Tryptophan--tRNA ligase, cytoplasmic	Neurology	P23381	OID21084	MR Egger	34	-0.0675837	0.0122165	4.22232e-06	Backward MR	backward	EUR	Disease
Graves' disease	GD	GD	Endocrine, nutritional and metabolic diseases	Autoimmune	WARS	Tryptophan--tRNA ligase, cytoplasmic	Neurology	P23381	OID21084	Weighted median	34	-0.0511017	0.00606314	3.50855e-17	Backward MR	backward	EUR	Disease
Graves' disease	GD	GD	Endocrine, nutritional and metabolic diseases	Autoimmune	WARS	Tryptophan--tRNA ligase, cytoplasmic	Neurology	P23381	OID21084	Weighted mode	34	-0.0520106	0.00739066	4.72313e-08	Backward MR	backward	EUR	Disease
Hyperthyroidism	Hyperthyroidism	Hype	Endocrine, nutritional and metabolic diseases	Metabolic	WARS	Tryptophan--tRNA ligase, cytoplasmic	Neurology	P23381	OID21084	Inverse variance weighted	33	-0.0722486	0.00814796	7.50841e-19	Backward MR	backward	EUR	Disease
Hyperthyroidism	Hyperthyroidism	Hype	Endocrine, nutritional and metabolic diseases	Metabolic	WARS	Tryptophan--tRNA ligase, cytoplasmic	Neurology	P23381	OID21084	MR Egger	33	-0.0966479	0.0207712	5.79313e-05	Backward MR	backward	EUR	Disease
Hyperthyroidism	Hyperthyroidism	Hype	Endocrine, nutritional and metabolic diseases	Metabolic	WARS	Tryptophan--tRNA ligase, cytoplasmic	Neurology	P23381	OID21084	Weighted median	33	-0.0802209	0.00905181	7.83026e-19	Backward MR	backward	EUR	Disease
Hyperthyroidism	Hyperthyroidism	Hype	Endocrine, nutritional and metabolic diseases	Metabolic	WARS	Tryptophan--tRNA ligase, cytoplasmic	Neurology	P23381	OID21084	Weighted mode	33	-0.0858507	0.0123144	6.73861e-08	Backward MR	backward	EUR	Disease
IgA nephritis	IgA_nephritis	IN	Diseases of the genitourinary system	Renal	WARS	Tryptophan--tRNA ligase, cytoplasmic	Neurology	P23381	OID21084	Inverse variance weighted	35	0.127915	0.0226605	1.65328e-08	Backward MR	backward	EUR	Disease
IgA nephritis	IgA_nephritis	IN	Diseases of the genitourinary system	Renal	WARS	Tryptophan--tRNA ligase, cytoplasmic	Neurology	P23381	OID21084	MR Egger	35	0.108344	0.0535787	0.051329	Backward MR	backward	EUR	Disease
IgA nephritis	IgA_nephritis	IN	Diseases of the genitourinary system	Renal	WARS	Tryptophan--tRNA ligase, cytoplasmic	Neurology	P23381	OID21084	Weighted median	35	0.14911	0.0244005	9.90598e-10	Backward MR	backward	EUR	Disease
IgA nephritis	IgA_nephritis	IN	Diseases of the genitourinary system	Renal	WARS	Tryptophan--tRNA ligase, cytoplasmic	Neurology	P23381	OID21084	Weighted mode	35	0.215569	0.0575351	0.000664867	Backward MR	backward	EUR	Disease
Psoriasis vulgaris	PsV	PsV	Diseases of the skin and subcutaneous tissue	Autoimmune	WARS	Tryptophan--tRNA ligase, cytoplasmic	Neurology	P23381	OID21084	Inverse variance weighted	131	0.0297071	0.00379796	5.20549e-15	Backward MR	backward	EUR	Disease
Psoriasis vulgaris	PsV	PsV	Diseases of the skin and subcutaneous tissue	Autoimmune	WARS	Tryptophan--tRNA ligase, cytoplasmic	Neurology	P23381	OID21084	MR Egger	131	0.0340583	0.00631287	3.16513e-07	Backward MR	backward	EUR	Disease
Psoriasis vulgaris	PsV	PsV	Diseases of the skin and subcutaneous tissue	Autoimmune	WARS	Tryptophan--tRNA ligase, cytoplasmic	Neurology	P23381	OID21084	Weighted median	131	0.0304622	0.00464815	5.61609e-11	Backward MR	backward	EUR	Disease
Psoriasis vulgaris	PsV	PsV	Diseases of the skin and subcutaneous tissue	Autoimmune	WARS	Tryptophan--tRNA ligase, cytoplasmic	Neurology	P23381	OID21084	Weighted mode	131	0.0338848	0.0044778	6.18099e-12	Backward MR	backward	EUR	Disease
Sjogren's syndrome	Sjogren_Syndrome	SS	Diseases of the musculoskeletal system and connective tissue	Autoimmune	WARS	Tryptophan--tRNA ligase, cytoplasmic	Neurology	P23381	OID21084	Inverse variance weighted	20	-0.0479009	0.00786641	1.13411e-09	Backward MR	backward	EUR	Disease
Sjogren's syndrome	Sjogren_Syndrome	SS	Diseases of the musculoskeletal system and connective tissue	Autoimmune	WARS	Tryptophan--tRNA ligase, cytoplasmic	Neurology	P23381	OID21084	MR Egger	20	-0.0885094	0.0209709	0.000514162	Backward MR	backward	EUR	Disease
Sjogren's syndrome	Sjogren_Syndrome	SS	Diseases of the musculoskeletal system and connective tissue	Autoimmune	WARS	Tryptophan--tRNA ligase, cytoplasmic	Neurology	P23381	OID21084	Weighted median	20	-0.0585723	0.00723582	5.73725e-16	Backward MR	backward	EUR	Disease
Sjogren's syndrome	Sjogren_Syndrome	SS	Diseases of the musculoskeletal system and connective tissue	Autoimmune	WARS	Tryptophan--tRNA ligase, cytoplasmic	Neurology	P23381	OID21084	Weighted mode	20	-0.0634838	0.00844492	4.1699e-07	Backward MR	backward	EUR	Disease
Systemic lupus erythematosus	SLE	SLE	Diseases of the musculoskeletal system and connective tissue	Autoimmune	WARS	Tryptophan--tRNA ligase, cytoplasmic	Neurology	P23381	OID21084	Inverse variance weighted	16	-0.0413586	0.00553669	8.02503e-14	Backward MR	backward	EUR	Disease
Systemic lupus erythematosus	SLE	SLE	Diseases of the musculoskeletal system and connective tissue	Autoimmune	WARS	Tryptophan--tRNA ligase, cytoplasmic	Neurology	P23381	OID21084	MR Egger	16	-0.111889	0.0224705	0.000202099	Backward MR	backward	EUR	Disease
Systemic lupus erythematosus	SLE	SLE	Diseases of the musculoskeletal system and connective tissue	Autoimmune	WARS	Tryptophan--tRNA ligase, cytoplasmic	Neurology	P23381	OID21084	Weighted median	16	-0.0489928	0.00624672	4.40034e-15	Backward MR	backward	EUR	Disease
Systemic lupus erythematosus	SLE	SLE	Diseases of the musculoskeletal system and connective tissue	Autoimmune	WARS	Tryptophan--tRNA ligase, cytoplasmic	Neurology	P23381	OID21084	Weighted mode	16	-0.0520219	0.00943397	5.94383e-05	Backward MR	backward	EUR	Disease
Type 1 diabetes	T1D	T1D	Endocrine, nutritional and metabolic diseases	Autoimmune	WARS	Tryptophan--tRNA ligase, cytoplasmic	Neurology	P23381	OID21084	Inverse variance weighted	232	-0.026946	0.00387111	3.38384e-12	Backward MR	backward	EUR	Disease
Type 1 diabetes	T1D	T1D	Endocrine, nutritional and metabolic diseases	Autoimmune	WARS	Tryptophan--tRNA ligase, cytoplasmic	Neurology	P23381	OID21084	MR Egger	232	-0.0359147	0.00719555	1.18439e-06	Backward MR	backward	EUR	Disease
Type 1 diabetes	T1D	T1D	Endocrine, nutritional and metabolic diseases	Autoimmune	WARS	Tryptophan--tRNA ligase, cytoplasmic	Neurology	P23381	OID21084	Weighted median	232	-0.0270818	0.00444187	1.08118e-09	Backward MR	backward	EUR	Disease
Type 1 diabetes	T1D	T1D	Endocrine, nutritional and metabolic diseases	Autoimmune	WARS	Tryptophan--tRNA ligase, cytoplasmic	Neurology	P23381	OID21084	Weighted mode	232	-0.0214776	0.0054154	9.75154e-05	Backward MR	backward	EUR	Disease
Graves' disease	GD	GD	Endocrine, nutritional and metabolic diseases	Autoimmune	WASF1	Wiskott-Aldrich syndrome protein family member 1	Cardiometabolic	Q92558	OID20091	Inverse variance weighted	34	-0.0368176	0.00394603	1.05588e-20	Backward MR	backward	EUR	Disease
Graves' disease	GD	GD	Endocrine, nutritional and metabolic diseases	Autoimmune	WASF1	Wiskott-Aldrich syndrome protein family member 1	Cardiometabolic	Q92558	OID20091	MR Egger	34	-0.0493448	0.00909957	5.80576e-06	Backward MR	backward	EUR	Disease
Graves' disease	GD	GD	Endocrine, nutritional and metabolic diseases	Autoimmune	WASF1	Wiskott-Aldrich syndrome protein family member 1	Cardiometabolic	Q92558	OID20091	Weighted median	34	-0.0373253	0.0059212	2.90654e-10	Backward MR	backward	EUR	Disease
Graves' disease	GD	GD	Endocrine, nutritional and metabolic diseases	Autoimmune	WASF1	Wiskott-Aldrich syndrome protein family member 1	Cardiometabolic	Q92558	OID20091	Weighted mode	34	-0.0382644	0.00725924	8.28964e-06	Backward MR	backward	EUR	Disease
Hyperthyroidism	Hyperthyroidism	Hype	Endocrine, nutritional and metabolic diseases	Metabolic	WASF1	Wiskott-Aldrich syndrome protein family member 1	Cardiometabolic	Q92558	OID20091	Inverse variance weighted	33	-0.0513648	0.00635596	6.40441e-16	Backward MR	backward	EUR	Disease
Hyperthyroidism	Hyperthyroidism	Hype	Endocrine, nutritional and metabolic diseases	Metabolic	WASF1	Wiskott-Aldrich syndrome protein family member 1	Cardiometabolic	Q92558	OID20091	MR Egger	33	-0.078734	0.0157812	2.21601e-05	Backward MR	backward	EUR	Disease
Hyperthyroidism	Hyperthyroidism	Hype	Endocrine, nutritional and metabolic diseases	Metabolic	WASF1	Wiskott-Aldrich syndrome protein family member 1	Cardiometabolic	Q92558	OID20091	Weighted median	33	-0.0569007	0.00890287	1.64514e-10	Backward MR	backward	EUR	Disease
Hyperthyroidism	Hyperthyroidism	Hype	Endocrine, nutritional and metabolic diseases	Metabolic	WASF1	Wiskott-Aldrich syndrome protein family member 1	Cardiometabolic	Q92558	OID20091	Weighted mode	33	-0.0581232	0.0116773	2.1216e-05	Backward MR	backward	EUR	Disease
IgA nephritis	IgA_nephritis	IN	Diseases of the genitourinary system	Renal	WASF1	Wiskott-Aldrich syndrome protein family member 1	Cardiometabolic	Q92558	OID20091	Inverse variance weighted	35	0.0938048	0.0159476	4.052e-09	Backward MR	backward	EUR	Disease
IgA nephritis	IgA_nephritis	IN	Diseases of the genitourinary system	Renal	WASF1	Wiskott-Aldrich syndrome protein family member 1	Cardiometabolic	Q92558	OID20091	MR Egger	35	0.0786784	0.0374631	0.0434396	Backward MR	backward	EUR	Disease
IgA nephritis	IgA_nephritis	IN	Diseases of the genitourinary system	Renal	WASF1	Wiskott-Aldrich syndrome protein family member 1	Cardiometabolic	Q92558	OID20091	Weighted median	35	0.0925753	0.0218872	2.34046e-05	Backward MR	backward	EUR	Disease
IgA nephritis	IgA_nephritis	IN	Diseases of the genitourinary system	Renal	WASF1	Wiskott-Aldrich syndrome protein family member 1	Cardiometabolic	Q92558	OID20091	Weighted mode	35	0.115184	0.0502814	0.0282991	Backward MR	backward	EUR	Disease
Sjogren's syndrome	Sjogren_Syndrome	SS	Diseases of the musculoskeletal system and connective tissue	Autoimmune	WASF1	Wiskott-Aldrich syndrome protein family member 1	Cardiometabolic	Q92558	OID20091	Inverse variance weighted	20	-0.0365409	0.00543477	1.77361e-11	Backward MR	backward	EUR	Disease
Sjogren's syndrome	Sjogren_Syndrome	SS	Diseases of the musculoskeletal system and connective tissue	Autoimmune	WASF1	Wiskott-Aldrich syndrome protein family member 1	Cardiometabolic	Q92558	OID20091	MR Egger	20	-0.0905632	0.0143505	6.00106e-06	Backward MR	backward	EUR	Disease
Sjogren's syndrome	Sjogren_Syndrome	SS	Diseases of the musculoskeletal system and connective tissue	Autoimmune	WASF1	Wiskott-Aldrich syndrome protein family member 1	Cardiometabolic	Q92558	OID20091	Weighted median	20	-0.0379771	0.00705107	7.20441e-08	Backward MR	backward	EUR	Disease
Sjogren's syndrome	Sjogren_Syndrome	SS	Diseases of the musculoskeletal system and connective tissue	Autoimmune	WASF1	Wiskott-Aldrich syndrome protein family member 1	Cardiometabolic	Q92558	OID20091	Weighted mode	20	-0.0372609	0.0101351	0.00160366	Backward MR	backward	EUR	Disease
Graves' disease	GD	GD	Endocrine, nutritional and metabolic diseases	Autoimmune	WASF3	Wiskott-Aldrich syndrome protein family member 3	Neurology	Q9UPY6	OID20882	Inverse variance weighted	34	-0.0290002	0.00402743	5.99088e-13	Backward MR	backward	EUR	Disease
Graves' disease	GD	GD	Endocrine, nutritional and metabolic diseases	Autoimmune	WASF3	Wiskott-Aldrich syndrome protein family member 3	Neurology	Q9UPY6	OID20882	MR Egger	34	-0.0362916	0.00928447	0.00045214	Backward MR	backward	EUR	Disease
Graves' disease	GD	GD	Endocrine, nutritional and metabolic diseases	Autoimmune	WASF3	Wiskott-Aldrich syndrome protein family member 3	Neurology	Q9UPY6	OID20882	Weighted median	34	-0.0287666	0.00561271	2.97116e-07	Backward MR	backward	EUR	Disease
Graves' disease	GD	GD	Endocrine, nutritional and metabolic diseases	Autoimmune	WASF3	Wiskott-Aldrich syndrome protein family member 3	Neurology	Q9UPY6	OID20882	Weighted mode	34	-0.0283393	0.00723564	0.000426028	Backward MR	backward	EUR	Disease
Hyperthyroidism	Hyperthyroidism	Hype	Endocrine, nutritional and metabolic diseases	Metabolic	WASF3	Wiskott-Aldrich syndrome protein family member 3	Neurology	Q9UPY6	OID20882	Inverse variance weighted	33	-0.0443907	0.00658552	1.57681e-11	Backward MR	backward	EUR	Disease
Hyperthyroidism	Hyperthyroidism	Hype	Endocrine, nutritional and metabolic diseases	Metabolic	WASF3	Wiskott-Aldrich syndrome protein family member 3	Neurology	Q9UPY6	OID20882	MR Egger	33	-0.0501439	0.0171986	0.00654237	Backward MR	backward	EUR	Disease
Hyperthyroidism	Hyperthyroidism	Hype	Endocrine, nutritional and metabolic diseases	Metabolic	WASF3	Wiskott-Aldrich syndrome protein family member 3	Neurology	Q9UPY6	OID20882	Weighted median	33	-0.0481651	0.00875027	3.70406e-08	Backward MR	backward	EUR	Disease
Hyperthyroidism	Hyperthyroidism	Hype	Endocrine, nutritional and metabolic diseases	Metabolic	WASF3	Wiskott-Aldrich syndrome protein family member 3	Neurology	Q9UPY6	OID20882	Weighted mode	33	-0.0468029	0.0116998	0.00034992	Backward MR	backward	EUR	Disease
Sjogren's syndrome	Sjogren_Syndrome	SS	Diseases of the musculoskeletal system and connective tissue	Autoimmune	WASF3	Wiskott-Aldrich syndrome protein family member 3	Neurology	Q9UPY6	OID20882	Inverse variance weighted	20	-0.0300886	0.0056937	1.26025e-07	Backward MR	backward	EUR	Disease
Sjogren's syndrome	Sjogren_Syndrome	SS	Diseases of the musculoskeletal system and connective tissue	Autoimmune	WASF3	Wiskott-Aldrich syndrome protein family member 3	Neurology	Q9UPY6	OID20882	MR Egger	20	-0.0633694	0.0146652	0.000411417	Backward MR	backward	EUR	Disease
Sjogren's syndrome	Sjogren_Syndrome	SS	Diseases of the musculoskeletal system and connective tissue	Autoimmune	WASF3	Wiskott-Aldrich syndrome protein family member 3	Neurology	Q9UPY6	OID20882	Weighted median	20	-0.0312558	0.00705394	9.3812e-06	Backward MR	backward	EUR	Disease
Sjogren's syndrome	Sjogren_Syndrome	SS	Diseases of the musculoskeletal system and connective tissue	Autoimmune	WASF3	Wiskott-Aldrich syndrome protein family member 3	Neurology	Q9UPY6	OID20882	Weighted mode	20	-0.0327719	0.00942909	0.00253156	Backward MR	backward	EUR	Disease
Type 1 diabetes	T1D	T1D	Endocrine, nutritional and metabolic diseases	Autoimmune	WASF3	Wiskott-Aldrich syndrome protein family member 3	Neurology	Q9UPY6	OID20882	Inverse variance weighted	231	-0.0138061	0.00262255	1.40669e-07	Backward MR	backward	EUR	Disease
Type 1 diabetes	T1D	T1D	Endocrine, nutritional and metabolic diseases	Autoimmune	WASF3	Wiskott-Aldrich syndrome protein family member 3	Neurology	Q9UPY6	OID20882	MR Egger	231	-0.0127332	0.00489741	0.00992912	Backward MR	backward	EUR	Disease
Type 1 diabetes	T1D	T1D	Endocrine, nutritional and metabolic diseases	Autoimmune	WASF3	Wiskott-Aldrich syndrome protein family member 3	Neurology	Q9UPY6	OID20882	Weighted median	231	-0.0158894	0.00423905	0.000178009	Backward MR	backward	EUR	Disease
Type 1 diabetes	T1D	T1D	Endocrine, nutritional and metabolic diseases	Autoimmune	WASF3	Wiskott-Aldrich syndrome protein family member 3	Neurology	Q9UPY6	OID20882	Weighted mode	231	-0.020334	0.00501868	6.95738e-05	Backward MR	backward	EUR	Disease
Graves' disease	GD	GD	Endocrine, nutritional and metabolic diseases	Autoimmune	WASHC3	WASH complex subunit 3	Neurology_II	Q9Y3C0	OID31123	Inverse variance weighted	34	-0.0404892	0.0039293	6.72904e-25	Backward MR	backward	EUR	Disease
Graves' disease	GD	GD	Endocrine, nutritional and metabolic diseases	Autoimmune	WASHC3	WASH complex subunit 3	Neurology_II	Q9Y3C0	OID31123	MR Egger	34	-0.053578	0.00896881	1.17092e-06	Backward MR	backward	EUR	Disease
Graves' disease	GD	GD	Endocrine, nutritional and metabolic diseases	Autoimmune	WASHC3	WASH complex subunit 3	Neurology_II	Q9Y3C0	OID31123	Weighted median	34	-0.0430937	0.00582067	1.32585e-13	Backward MR	backward	EUR	Disease
Graves' disease	GD	GD	Endocrine, nutritional and metabolic diseases	Autoimmune	WASHC3	WASH complex subunit 3	Neurology_II	Q9Y3C0	OID31123	Weighted mode	34	-0.0439113	0.0071541	6.43293e-07	Backward MR	backward	EUR	Disease
Hyperthyroidism	Hyperthyroidism	Hype	Endocrine, nutritional and metabolic diseases	Metabolic	WASHC3	WASH complex subunit 3	Neurology_II	Q9Y3C0	OID31123	Inverse variance weighted	33	-0.0602101	0.0063134	1.47189e-21	Backward MR	backward	EUR	Disease
Hyperthyroidism	Hyperthyroidism	Hype	Endocrine, nutritional and metabolic diseases	Metabolic	WASHC3	WASH complex subunit 3	Neurology_II	Q9Y3C0	OID31123	MR Egger	33	-0.0829062	0.0159171	1.18081e-05	Backward MR	backward	EUR	Disease
Hyperthyroidism	Hyperthyroidism	Hype	Endocrine, nutritional and metabolic diseases	Metabolic	WASHC3	WASH complex subunit 3	Neurology_II	Q9Y3C0	OID31123	Weighted median	33	-0.0698637	0.00887221	3.4226e-15	Backward MR	backward	EUR	Disease
Hyperthyroidism	Hyperthyroidism	Hype	Endocrine, nutritional and metabolic diseases	Metabolic	WASHC3	WASH complex subunit 3	Neurology_II	Q9Y3C0	OID31123	Weighted mode	33	-0.072394	0.0116556	5.89957e-07	Backward MR	backward	EUR	Disease
IgA nephritis	IgA_nephritis	IN	Diseases of the genitourinary system	Renal	WASHC3	WASH complex subunit 3	Neurology_II	Q9Y3C0	OID31123	Inverse variance weighted	35	0.0993998	0.0162033	8.54003e-10	Backward MR	backward	EUR	Disease
IgA nephritis	IgA_nephritis	IN	Diseases of the genitourinary system	Renal	WASHC3	WASH complex subunit 3	Neurology_II	Q9Y3C0	OID31123	MR Egger	35	0.0972275	0.0384767	0.0164814	Backward MR	backward	EUR	Disease
IgA nephritis	IgA_nephritis	IN	Diseases of the genitourinary system	Renal	WASHC3	WASH complex subunit 3	Neurology_II	Q9Y3C0	OID31123	Weighted median	35	0.113386	0.0221958	3.24841e-07	Backward MR	backward	EUR	Disease
IgA nephritis	IgA_nephritis	IN	Diseases of the genitourinary system	Renal	WASHC3	WASH complex subunit 3	Neurology_II	Q9Y3C0	OID31123	Weighted mode	35	0.162545	0.0456248	0.00111132	Backward MR	backward	EUR	Disease
Psoriasis vulgaris	PsV	PsV	Diseases of the skin and subcutaneous tissue	Autoimmune	WASHC3	WASH complex subunit 3	Neurology_II	Q9Y3C0	OID31123	Inverse variance weighted	131	0.0329788	0.00325478	3.96682e-24	Backward MR	backward	EUR	Disease
Psoriasis vulgaris	PsV	PsV	Diseases of the skin and subcutaneous tissue	Autoimmune	WASHC3	WASH complex subunit 3	Neurology_II	Q9Y3C0	OID31123	MR Egger	131	0.0351339	0.00542046	1.7526e-09	Backward MR	backward	EUR	Disease
Psoriasis vulgaris	PsV	PsV	Diseases of the skin and subcutaneous tissue	Autoimmune	WASHC3	WASH complex subunit 3	Neurology_II	Q9Y3C0	OID31123	Weighted median	131	0.0325029	0.00457164	1.16305e-12	Backward MR	backward	EUR	Disease
Psoriasis vulgaris	PsV	PsV	Diseases of the skin and subcutaneous tissue	Autoimmune	WASHC3	WASH complex subunit 3	Neurology_II	Q9Y3C0	OID31123	Weighted mode	131	0.0350426	0.00495702	8.54562e-11	Backward MR	backward	EUR	Disease
Sjogren's syndrome	Sjogren_Syndrome	SS	Diseases of the musculoskeletal system and connective tissue	Autoimmune	WASHC3	WASH complex subunit 3	Neurology_II	Q9Y3C0	OID31123	Inverse variance weighted	20	-0.0426607	0.00520098	2.3558e-16	Backward MR	backward	EUR	Disease
Sjogren's syndrome	Sjogren_Syndrome	SS	Diseases of the musculoskeletal system and connective tissue	Autoimmune	WASHC3	WASH complex subunit 3	Neurology_II	Q9Y3C0	OID31123	MR Egger	20	-0.0822303	0.0141723	1.69416e-05	Backward MR	backward	EUR	Disease
Sjogren's syndrome	Sjogren_Syndrome	SS	Diseases of the musculoskeletal system and connective tissue	Autoimmune	WASHC3	WASH complex subunit 3	Neurology_II	Q9Y3C0	OID31123	Weighted median	20	-0.0489242	0.00678069	5.38459e-13	Backward MR	backward	EUR	Disease
Sjogren's syndrome	Sjogren_Syndrome	SS	Diseases of the musculoskeletal system and connective tissue	Autoimmune	WASHC3	WASH complex subunit 3	Neurology_II	Q9Y3C0	OID31123	Weighted mode	20	-0.053193	0.00899293	1.076e-05	Backward MR	backward	EUR	Disease
Systemic lupus erythematosus	SLE	SLE	Diseases of the musculoskeletal system and connective tissue	Autoimmune	WASHC3	WASH complex subunit 3	Neurology_II	Q9Y3C0	OID31123	Inverse variance weighted	16	-0.033172	0.00477193	3.61428e-12	Backward MR	backward	EUR	Disease
Systemic lupus erythematosus	SLE	SLE	Diseases of the musculoskeletal system and connective tissue	Autoimmune	WASHC3	WASH complex subunit 3	Neurology_II	Q9Y3C0	OID31123	MR Egger	16	-0.0761677	0.0226454	0.00463781	Backward MR	backward	EUR	Disease
Systemic lupus erythematosus	SLE	SLE	Diseases of the musculoskeletal system and connective tissue	Autoimmune	WASHC3	WASH complex subunit 3	Neurology_II	Q9Y3C0	OID31123	Weighted median	16	-0.0385953	0.0060003	1.25744e-10	Backward MR	backward	EUR	Disease
Systemic lupus erythematosus	SLE	SLE	Diseases of the musculoskeletal system and connective tissue	Autoimmune	WASHC3	WASH complex subunit 3	Neurology_II	Q9Y3C0	OID31123	Weighted mode	16	-0.0401708	0.00874239	0.000350475	Backward MR	backward	EUR	Disease
Type 1 diabetes	T1D	T1D	Endocrine, nutritional and metabolic diseases	Autoimmune	WASHC3	WASH complex subunit 3	Neurology_II	Q9Y3C0	OID31123	Inverse variance weighted	231	-0.0176031	0.00319126	3.46713e-08	Backward MR	backward	EUR	Disease
Type 1 diabetes	T1D	T1D	Endocrine, nutritional and metabolic diseases	Autoimmune	WASHC3	WASH complex subunit 3	Neurology_II	Q9Y3C0	OID31123	MR Egger	231	-0.0186055	0.00595875	0.00202504	Backward MR	backward	EUR	Disease
Type 1 diabetes	T1D	T1D	Endocrine, nutritional and metabolic diseases	Autoimmune	WASHC3	WASH complex subunit 3	Neurology_II	Q9Y3C0	OID31123	Weighted median	231	-0.0177458	0.00437265	4.94161e-05	Backward MR	backward	EUR	Disease
Type 1 diabetes	T1D	T1D	Endocrine, nutritional and metabolic diseases	Autoimmune	WASHC3	WASH complex subunit 3	Neurology_II	Q9Y3C0	OID31123	Weighted mode	231	-0.0150446	0.0051972	0.00415962	Backward MR	backward	EUR	Disease
Psoriasis vulgaris	PsV	PsV	Diseases of the skin and subcutaneous tissue	Autoimmune	WASL	Neural Wiskott-Aldrich syndrome protein	Inflammation_II	O00401	OID30467	Inverse variance weighted	131	-0.0422542	0.00608784	3.90021e-12	Backward MR	backward	EUR	Disease
Psoriasis vulgaris	PsV	PsV	Diseases of the skin and subcutaneous tissue	Autoimmune	WASL	Neural Wiskott-Aldrich syndrome protein	Inflammation_II	O00401	OID30467	MR Egger	131	-0.0419743	0.0101459	6.30132e-05	Backward MR	backward	EUR	Disease
Psoriasis vulgaris	PsV	PsV	Diseases of the skin and subcutaneous tissue	Autoimmune	WASL	Neural Wiskott-Aldrich syndrome protein	Inflammation_II	O00401	OID30467	Weighted median	131	-0.049957	0.00600757	9.12342e-17	Backward MR	backward	EUR	Disease
Psoriasis vulgaris	PsV	PsV	Diseases of the skin and subcutaneous tissue	Autoimmune	WASL	Neural Wiskott-Aldrich syndrome protein	Inflammation_II	O00401	OID30467	Weighted mode	131	-0.0577726	0.00537672	1.15497e-19	Backward MR	backward	EUR	Disease
Rheumatoid arthritis	RA	RA	Diseases of the musculoskeletal system and connective tissue	Autoimmune	WASL	Neural Wiskott-Aldrich syndrome protein	Inflammation_II	O00401	OID30467	Inverse variance weighted	90	-0.0707829	0.0136272	2.05576e-07	Backward MR	backward	EUR	Disease
Rheumatoid arthritis	RA	RA	Diseases of the musculoskeletal system and connective tissue	Autoimmune	WASL	Neural Wiskott-Aldrich syndrome protein	Inflammation_II	O00401	OID30467	MR Egger	90	-0.110339	0.0297651	0.000366159	Backward MR	backward	EUR	Disease
Rheumatoid arthritis	RA	RA	Diseases of the musculoskeletal system and connective tissue	Autoimmune	WASL	Neural Wiskott-Aldrich syndrome protein	Inflammation_II	O00401	OID30467	Weighted median	90	-0.0598766	0.0128176	2.99077e-06	Backward MR	backward	EUR	Disease
Rheumatoid arthritis	RA	RA	Diseases of the musculoskeletal system and connective tissue	Autoimmune	WASL	Neural Wiskott-Aldrich syndrome protein	Inflammation_II	O00401	OID30467	Weighted mode	90	-0.0658395	0.0157152	6.56754e-05	Backward MR	backward	EUR	Disease
Rheumatoid arthritis	RA	RA	Diseases of the musculoskeletal system and connective tissue	Autoimmune	WDR46	WD repeat-containing protein 46	Oncology_II	O15213	OID31389	Inverse variance weighted	90	-0.0403252	0.00632051	1.77022e-10	Backward MR	backward	EUR	Disease
Rheumatoid arthritis	RA	RA	Diseases of the musculoskeletal system and connective tissue	Autoimmune	WDR46	WD repeat-containing protein 46	Oncology_II	O15213	OID31389	MR Egger	90	-0.0284319	0.0139077	0.0439105	Backward MR	backward	EUR	Disease
Rheumatoid arthritis	RA	RA	Diseases of the musculoskeletal system and connective tissue	Autoimmune	WDR46	WD repeat-containing protein 46	Oncology_II	O15213	OID31389	Weighted median	90	-0.030519	0.0088324	0.000549579	Backward MR	backward	EUR	Disease
Rheumatoid arthritis	RA	RA	Diseases of the musculoskeletal system and connective tissue	Autoimmune	WDR46	WD repeat-containing protein 46	Oncology_II	O15213	OID31389	Weighted mode	90	-0.0249882	0.0109011	0.0242492	Backward MR	backward	EUR	Disease
Type 1 diabetes	T1D	T1D	Endocrine, nutritional and metabolic diseases	Autoimmune	WDR46	WD repeat-containing protein 46	Oncology_II	O15213	OID31389	Inverse variance weighted	232	-0.0151804	0.00277335	4.40774e-08	Backward MR	backward	EUR	Disease
Type 1 diabetes	T1D	T1D	Endocrine, nutritional and metabolic diseases	Autoimmune	WDR46	WD repeat-containing protein 46	Oncology_II	O15213	OID31389	MR Egger	232	-0.0156547	0.00517904	0.00278912	Backward MR	backward	EUR	Disease
Type 1 diabetes	T1D	T1D	Endocrine, nutritional and metabolic diseases	Autoimmune	WDR46	WD repeat-containing protein 46	Oncology_II	O15213	OID31389	Weighted median	232	-0.0193984	0.00412612	2.58429e-06	Backward MR	backward	EUR	Disease
Type 1 diabetes	T1D	T1D	Endocrine, nutritional and metabolic diseases	Autoimmune	WDR46	WD repeat-containing protein 46	Oncology_II	O15213	OID31389	Weighted mode	232	-0.017294	0.00551037	0.00191959	Backward MR	backward	EUR	Disease
Graves' disease	GD	GD	Endocrine, nutritional and metabolic diseases	Autoimmune	WFDC1	WAP four-disulfide core domain protein 1	Oncology_II	Q9HC57	OID31366	Inverse variance weighted	34	-0.0367291	0.00625303	4.2591e-09	Backward MR	backward	EUR	Disease
Graves' disease	GD	GD	Endocrine, nutritional and metabolic diseases	Autoimmune	WFDC1	WAP four-disulfide core domain protein 1	Oncology_II	Q9HC57	OID31366	MR Egger	34	-0.0107624	0.0137292	0.438858	Backward MR	backward	EUR	Disease
Graves' disease	GD	GD	Endocrine, nutritional and metabolic diseases	Autoimmune	WFDC1	WAP four-disulfide core domain protein 1	Oncology_II	Q9HC57	OID31366	Weighted median	34	-0.0236078	0.0062892	0.000174239	Backward MR	backward	EUR	Disease
Graves' disease	GD	GD	Endocrine, nutritional and metabolic diseases	Autoimmune	WFDC1	WAP four-disulfide core domain protein 1	Oncology_II	Q9HC57	OID31366	Weighted mode	34	-0.0234696	0.00613135	0.000547029	Backward MR	backward	EUR	Disease
Systemic lupus erythematosus	SLE	SLE	Diseases of the musculoskeletal system and connective tissue	Autoimmune	WFDC1	WAP four-disulfide core domain protein 1	Oncology_II	Q9HC57	OID31366	Inverse variance weighted	16	-0.0261857	0.00432442	1.4015e-09	Backward MR	backward	EUR	Disease
Systemic lupus erythematosus	SLE	SLE	Diseases of the musculoskeletal system and connective tissue	Autoimmune	WFDC1	WAP four-disulfide core domain protein 1	Oncology_II	Q9HC57	OID31366	MR Egger	16	-0.0104551	0.0225893	0.650597	Backward MR	backward	EUR	Disease
Systemic lupus erythematosus	SLE	SLE	Diseases of the musculoskeletal system and connective tissue	Autoimmune	WFDC1	WAP four-disulfide core domain protein 1	Oncology_II	Q9HC57	OID31366	Weighted median	16	-0.0273374	0.00590194	3.62265e-06	Backward MR	backward	EUR	Disease
Systemic lupus erythematosus	SLE	SLE	Diseases of the musculoskeletal system and connective tissue	Autoimmune	WFDC1	WAP four-disulfide core domain protein 1	Oncology_II	Q9HC57	OID31366	Weighted mode	16	-0.0296062	0.0086949	0.0039173	Backward MR	backward	EUR	Disease
Contact dermatitis	Contact_dermatitis	CD	Diseases of the skin and subcutaneous tissue	Skin	WFDC12	WAP four-disulfide core domain protein 12	Oncology	Q8WWY7	OID21462	Inverse variance weighted	2	0.93282	0.0824172	1.0656e-29	Backward MR	backward	EUR	Disease
Graves' disease	GD	GD	Endocrine, nutritional and metabolic diseases	Autoimmune	WFDC12	WAP four-disulfide core domain protein 12	Oncology	Q8WWY7	OID21462	Inverse variance weighted	34	-0.0258699	0.00428849	1.61552e-09	Backward MR	backward	EUR	Disease
Graves' disease	GD	GD	Endocrine, nutritional and metabolic diseases	Autoimmune	WFDC12	WAP four-disulfide core domain protein 12	Oncology	Q8WWY7	OID21462	MR Egger	34	-0.0379108	0.00975388	0.000480934	Backward MR	backward	EUR	Disease
Graves' disease	GD	GD	Endocrine, nutritional and metabolic diseases	Autoimmune	WFDC12	WAP four-disulfide core domain protein 12	Oncology	Q8WWY7	OID21462	Weighted median	34	-0.0314239	0.00487349	1.13392e-10	Backward MR	backward	EUR	Disease
Graves' disease	GD	GD	Endocrine, nutritional and metabolic diseases	Autoimmune	WFDC12	WAP four-disulfide core domain protein 12	Oncology	Q8WWY7	OID21462	Weighted mode	34	-0.035604	0.00564406	3.90566e-07	Backward MR	backward	EUR	Disease
Hyperthyroidism	Hyperthyroidism	Hype	Endocrine, nutritional and metabolic diseases	Metabolic	WFDC12	WAP four-disulfide core domain protein 12	Oncology	Q8WWY7	OID21462	Inverse variance weighted	33	-0.0341298	0.00634603	7.52596e-08	Backward MR	backward	EUR	Disease
Hyperthyroidism	Hyperthyroidism	Hype	Endocrine, nutritional and metabolic diseases	Metabolic	WFDC12	WAP four-disulfide core domain protein 12	Oncology	Q8WWY7	OID21462	MR Egger	33	-0.0651971	0.0154578	0.000198739	Backward MR	backward	EUR	Disease
Hyperthyroidism	Hyperthyroidism	Hype	Endocrine, nutritional and metabolic diseases	Metabolic	WFDC12	WAP four-disulfide core domain protein 12	Oncology	Q8WWY7	OID21462	Weighted median	33	-0.0445678	0.00778408	1.03123e-08	Backward MR	backward	EUR	Disease
Hyperthyroidism	Hyperthyroidism	Hype	Endocrine, nutritional and metabolic diseases	Metabolic	WFDC12	WAP four-disulfide core domain protein 12	Oncology	Q8WWY7	OID21462	Weighted mode	33	-0.0523925	0.00944214	4.02278e-06	Backward MR	backward	EUR	Disease
IgA nephritis	IgA_nephritis	IN	Diseases of the genitourinary system	Renal	WFDC12	WAP four-disulfide core domain protein 12	Oncology	Q8WWY7	OID21462	Inverse variance weighted	35	0.105799	0.012298	7.76986e-18	Backward MR	backward	EUR	Disease
IgA nephritis	IgA_nephritis	IN	Diseases of the genitourinary system	Renal	WFDC12	WAP four-disulfide core domain protein 12	Oncology	Q8WWY7	OID21462	MR Egger	35	0.132774	0.028665	5.43394e-05	Backward MR	backward	EUR	Disease
IgA nephritis	IgA_nephritis	IN	Diseases of the genitourinary system	Renal	WFDC12	WAP four-disulfide core domain protein 12	Oncology	Q8WWY7	OID21462	Weighted median	35	0.112641	0.0171878	5.61785e-11	Backward MR	backward	EUR	Disease
IgA nephritis	IgA_nephritis	IN	Diseases of the genitourinary system	Renal	WFDC12	WAP four-disulfide core domain protein 12	Oncology	Q8WWY7	OID21462	Weighted mode	35	0.122691	0.0331366	0.000752604	Backward MR	backward	EUR	Disease
Metal allergy	Metal_allergy	MA	Diseases of the skin and subcutaneous tissue	Skin	WFDC12	WAP four-disulfide core domain protein 12	Oncology	Q8WWY7	OID21462	Inverse variance weighted	2	0.932775	0.0243775	0	Backward MR	backward	EUR	Disease
Nephrotic syndrome	Nephrotic_Syndrome	NS	Diseases of the genitourinary system	Renal	WFDC12	WAP four-disulfide core domain protein 12	Oncology	Q8WWY7	OID21462	Inverse variance weighted	5	-0.0404341	0.00676741	2.30335e-09	Backward MR	backward	EUR	Disease
Nephrotic syndrome	Nephrotic_Syndrome	NS	Diseases of the genitourinary system	Renal	WFDC12	WAP four-disulfide core domain protein 12	Oncology	Q8WWY7	OID21462	MR Egger	5	-0.0425133	0.0250893	0.188746	Backward MR	backward	EUR	Disease
Nephrotic syndrome	Nephrotic_Syndrome	NS	Diseases of the genitourinary system	Renal	WFDC12	WAP four-disulfide core domain protein 12	Oncology	Q8WWY7	OID21462	Weighted median	5	-0.0382063	0.00885598	1.60194e-05	Backward MR	backward	EUR	Disease
Nephrotic syndrome	Nephrotic_Syndrome	NS	Diseases of the genitourinary system	Renal	WFDC12	WAP four-disulfide core domain protein 12	Oncology	Q8WWY7	OID21462	Weighted mode	5	-0.0351832	0.0120822	0.0435915	Backward MR	backward	EUR	Disease
Sjogren's syndrome	Sjogren_Syndrome	SS	Diseases of the musculoskeletal system and connective tissue	Autoimmune	WFDC12	WAP four-disulfide core domain protein 12	Oncology	Q8WWY7	OID21462	Inverse variance weighted	20	-0.0337488	0.00507997	3.06295e-11	Backward MR	backward	EUR	Disease
Sjogren's syndrome	Sjogren_Syndrome	SS	Diseases of the musculoskeletal system and connective tissue	Autoimmune	WFDC12	WAP four-disulfide core domain protein 12	Oncology	Q8WWY7	OID21462	MR Egger	20	-0.0615545	0.0133471	0.000216554	Backward MR	backward	EUR	Disease
Sjogren's syndrome	Sjogren_Syndrome	SS	Diseases of the musculoskeletal system and connective tissue	Autoimmune	WFDC12	WAP four-disulfide core domain protein 12	Oncology	Q8WWY7	OID21462	Weighted median	20	-0.0413172	0.00577273	8.2279e-13	Backward MR	backward	EUR	Disease
Sjogren's syndrome	Sjogren_Syndrome	SS	Diseases of the musculoskeletal system and connective tissue	Autoimmune	WFDC12	WAP four-disulfide core domain protein 12	Oncology	Q8WWY7	OID21462	Weighted mode	20	-0.0432424	0.00730583	1.06705e-05	Backward MR	backward	EUR	Disease
Skin cancer	SkC	SkC	Neoplasms	Neoplasms	WFDC12	WAP four-disulfide core domain protein 12	Oncology	Q8WWY7	OID21462	Inverse variance weighted	122	0.0552805	0.0078542	1.9455e-12	Backward MR	backward	EUR	Disease
Skin cancer	SkC	SkC	Neoplasms	Neoplasms	WFDC12	WAP four-disulfide core domain protein 12	Oncology	Q8WWY7	OID21462	MR Egger	122	0.104446	0.0171873	1.49067e-08	Backward MR	backward	EUR	Disease
Skin cancer	SkC	SkC	Neoplasms	Neoplasms	WFDC12	WAP four-disulfide core domain protein 12	Oncology	Q8WWY7	OID21462	Weighted median	122	0.0809515	0.0102354	2.59562e-15	Backward MR	backward	EUR	Disease
Skin cancer	SkC	SkC	Neoplasms	Neoplasms	WFDC12	WAP four-disulfide core domain protein 12	Oncology	Q8WWY7	OID21462	Weighted mode	122	0.100289	0.0152262	1.22648e-09	Backward MR	backward	EUR	Disease
Systemic lupus erythematosus	SLE	SLE	Diseases of the musculoskeletal system and connective tissue	Autoimmune	WFDC12	WAP four-disulfide core domain protein 12	Oncology	Q8WWY7	OID21462	Inverse variance weighted	16	-0.0259485	0.00448578	7.26796e-09	Backward MR	backward	EUR	Disease
Systemic lupus erythematosus	SLE	SLE	Diseases of the musculoskeletal system and connective tissue	Autoimmune	WFDC12	WAP four-disulfide core domain protein 12	Oncology	Q8WWY7	OID21462	MR Egger	16	-0.0664957	0.0212695	0.00743301	Backward MR	backward	EUR	Disease
Systemic lupus erythematosus	SLE	SLE	Diseases of the musculoskeletal system and connective tissue	Autoimmune	WFDC12	WAP four-disulfide core domain protein 12	Oncology	Q8WWY7	OID21462	Weighted median	16	-0.0281502	0.00492685	1.10597e-08	Backward MR	backward	EUR	Disease
Systemic lupus erythematosus	SLE	SLE	Diseases of the musculoskeletal system and connective tissue	Autoimmune	WFDC12	WAP four-disulfide core domain protein 12	Oncology	Q8WWY7	OID21462	Weighted mode	16	-0.0339161	0.00741161	0.000363853	Backward MR	backward	EUR	Disease
Asthma	Asthma	As	Diseases of the respiratory system	Respiratory	WFDC2	WAP four-disulfide core domain protein 2	Oncology	Q14508	OID21505	Inverse variance weighted	105	0.0812047	0.0121008	1.937e-11	Backward MR	backward	EUR	Disease
Asthma	Asthma	As	Diseases of the respiratory system	Respiratory	WFDC2	WAP four-disulfide core domain protein 2	Oncology	Q14508	OID21505	MR Egger	105	0.129549	0.0322087	0.000110122	Backward MR	backward	EUR	Disease
Asthma	Asthma	As	Diseases of the respiratory system	Respiratory	WFDC2	WAP four-disulfide core domain protein 2	Oncology	Q14508	OID21505	Weighted median	105	0.0647745	0.016805	0.000115977	Backward MR	backward	EUR	Disease
Asthma	Asthma	As	Diseases of the respiratory system	Respiratory	WFDC2	WAP four-disulfide core domain protein 2	Oncology	Q14508	OID21505	Weighted mode	105	0.046764	0.0335467	0.166289	Backward MR	backward	EUR	Disease
Graves' disease	GD	GD	Endocrine, nutritional and metabolic diseases	Autoimmune	WFDC2	WAP four-disulfide core domain protein 2	Oncology	Q14508	OID21505	Inverse variance weighted	34	-0.0302567	0.00468328	1.04293e-10	Backward MR	backward	EUR	Disease
Graves' disease	GD	GD	Endocrine, nutritional and metabolic diseases	Autoimmune	WFDC2	WAP four-disulfide core domain protein 2	Oncology	Q14508	OID21505	MR Egger	34	-0.0458571	0.0105239	0.000127072	Backward MR	backward	EUR	Disease
Graves' disease	GD	GD	Endocrine, nutritional and metabolic diseases	Autoimmune	WFDC2	WAP four-disulfide core domain protein 2	Oncology	Q14508	OID21505	Weighted median	34	-0.0295891	0.00577008	2.92808e-07	Backward MR	backward	EUR	Disease
Graves' disease	GD	GD	Endocrine, nutritional and metabolic diseases	Autoimmune	WFDC2	WAP four-disulfide core domain protein 2	Oncology	Q14508	OID21505	Weighted mode	34	-0.0316031	0.00690079	6.33031e-05	Backward MR	backward	EUR	Disease
Hyperthyroidism	Hyperthyroidism	Hype	Endocrine, nutritional and metabolic diseases	Metabolic	WFDC2	WAP four-disulfide core domain protein 2	Oncology	Q14508	OID21505	Inverse variance weighted	33	-0.0457773	0.00696688	5.00792e-11	Backward MR	backward	EUR	Disease
Hyperthyroidism	Hyperthyroidism	Hype	Endocrine, nutritional and metabolic diseases	Metabolic	WFDC2	WAP four-disulfide core domain protein 2	Oncology	Q14508	OID21505	MR Egger	33	-0.0660702	0.0177935	0.000805133	Backward MR	backward	EUR	Disease
Hyperthyroidism	Hyperthyroidism	Hype	Endocrine, nutritional and metabolic diseases	Metabolic	WFDC2	WAP four-disulfide core domain protein 2	Oncology	Q14508	OID21505	Weighted median	33	-0.0468996	0.0089089	1.40683e-07	Backward MR	backward	EUR	Disease
Hyperthyroidism	Hyperthyroidism	Hype	Endocrine, nutritional and metabolic diseases	Metabolic	WFDC2	WAP four-disulfide core domain protein 2	Oncology	Q14508	OID21505	Weighted mode	33	-0.0538957	0.0119982	8.63971e-05	Backward MR	backward	EUR	Disease
IgA nephritis	IgA_nephritis	IN	Diseases of the genitourinary system	Renal	WFDC2	WAP four-disulfide core domain protein 2	Oncology	Q14508	OID21505	Inverse variance weighted	35	0.103254	0.019772	1.76759e-07	Backward MR	backward	EUR	Disease
IgA nephritis	IgA_nephritis	IN	Diseases of the genitourinary system	Renal	WFDC2	WAP four-disulfide core domain protein 2	Oncology	Q14508	OID21505	MR Egger	35	0.130708	0.0464455	0.00817939	Backward MR	backward	EUR	Disease
IgA nephritis	IgA_nephritis	IN	Diseases of the genitourinary system	Renal	WFDC2	WAP four-disulfide core domain protein 2	Oncology	Q14508	OID21505	Weighted median	35	0.136254	0.0207764	5.44904e-11	Backward MR	backward	EUR	Disease
IgA nephritis	IgA_nephritis	IN	Diseases of the genitourinary system	Renal	WFDC2	WAP four-disulfide core domain protein 2	Oncology	Q14508	OID21505	Weighted mode	35	0.152018	0.0315058	2.89228e-05	Backward MR	backward	EUR	Disease
Interstitial lung disease	ILD	ILD	Diseases of the respiratory system	Respiratory	WFDC2	WAP four-disulfide core domain protein 2	Oncology	Q14508	OID21505	Inverse variance weighted	15	0.0629674	0.00732337	8.10116e-18	Backward MR	backward	EUR	Disease
Interstitial lung disease	ILD	ILD	Diseases of the respiratory system	Respiratory	WFDC2	WAP four-disulfide core domain protein 2	Oncology	Q14508	OID21505	MR Egger	15	0.0534774	0.0123948	0.000840408	Backward MR	backward	EUR	Disease
Interstitial lung disease	ILD	ILD	Diseases of the respiratory system	Respiratory	WFDC2	WAP four-disulfide core domain protein 2	Oncology	Q14508	OID21505	Weighted median	15	0.0622262	0.0102445	1.24656e-09	Backward MR	backward	EUR	Disease
Interstitial lung disease	ILD	ILD	Diseases of the respiratory system	Respiratory	WFDC2	WAP four-disulfide core domain protein 2	Oncology	Q14508	OID21505	Weighted mode	15	0.0614104	0.0113068	8.84878e-05	Backward MR	backward	EUR	Disease
Pediatric asthma	Ped_asthma	PA	Diseases of the respiratory system	Respiratory	WFDC2	WAP four-disulfide core domain protein 2	Oncology	Q14508	OID21505	Inverse variance weighted	92	0.0796659	0.0113401	2.13856e-12	Backward MR	backward	EUR	Disease
Pediatric asthma	Ped_asthma	PA	Diseases of the respiratory system	Respiratory	WFDC2	WAP four-disulfide core domain protein 2	Oncology	Q14508	OID21505	MR Egger	92	0.101737	0.0301918	0.00110976	Backward MR	backward	EUR	Disease
Pediatric asthma	Ped_asthma	PA	Diseases of the respiratory system	Respiratory	WFDC2	WAP four-disulfide core domain protein 2	Oncology	Q14508	OID21505	Weighted median	92	0.060958	0.0154869	8.28165e-05	Backward MR	backward	EUR	Disease
Pediatric asthma	Ped_asthma	PA	Diseases of the respiratory system	Respiratory	WFDC2	WAP four-disulfide core domain protein 2	Oncology	Q14508	OID21505	Weighted mode	92	0.0384704	0.0358136	0.28558	Backward MR	backward	EUR	Disease
Pulmonary Fibrosis	Pulmonary_Fibrosis	PF	Diseases of the respiratory system	Respiratory	WFDC2	WAP four-disulfide core domain protein 2	Oncology	Q14508	OID21505	Inverse variance weighted	12	0.055249	0.00688641	1.03269e-15	Backward MR	backward	EUR	Disease
Pulmonary Fibrosis	Pulmonary_Fibrosis	PF	Diseases of the respiratory system	Respiratory	WFDC2	WAP four-disulfide core domain protein 2	Oncology	Q14508	OID21505	MR Egger	12	0.0458076	0.0109149	0.00183804	Backward MR	backward	EUR	Disease
Pulmonary Fibrosis	Pulmonary_Fibrosis	PF	Diseases of the respiratory system	Respiratory	WFDC2	WAP four-disulfide core domain protein 2	Oncology	Q14508	OID21505	Weighted median	12	0.0560241	0.00954654	4.39698e-09	Backward MR	backward	EUR	Disease
Pulmonary Fibrosis	Pulmonary_Fibrosis	PF	Diseases of the respiratory system	Respiratory	WFDC2	WAP four-disulfide core domain protein 2	Oncology	Q14508	OID21505	Weighted mode	12	0.0569309	0.0101662	0.000160313	Backward MR	backward	EUR	Disease
Sjogren's syndrome	Sjogren_Syndrome	SS	Diseases of the musculoskeletal system and connective tissue	Autoimmune	WFDC2	WAP four-disulfide core domain protein 2	Oncology	Q14508	OID21505	Inverse variance weighted	20	-0.0327383	0.00616219	1.07969e-07	Backward MR	backward	EUR	Disease
Sjogren's syndrome	Sjogren_Syndrome	SS	Diseases of the musculoskeletal system and connective tissue	Autoimmune	WFDC2	WAP four-disulfide core domain protein 2	Oncology	Q14508	OID21505	MR Egger	20	-0.0570348	0.0172167	0.00387062	Backward MR	backward	EUR	Disease
Sjogren's syndrome	Sjogren_Syndrome	SS	Diseases of the musculoskeletal system and connective tissue	Autoimmune	WFDC2	WAP four-disulfide core domain protein 2	Oncology	Q14508	OID21505	Weighted median	20	-0.0391924	0.0069597	1.78819e-08	Backward MR	backward	EUR	Disease
Sjogren's syndrome	Sjogren_Syndrome	SS	Diseases of the musculoskeletal system and connective tissue	Autoimmune	WFDC2	WAP four-disulfide core domain protein 2	Oncology	Q14508	OID21505	Weighted mode	20	-0.0432023	0.00840174	5.79438e-05	Backward MR	backward	EUR	Disease
Systemic lupus erythematosus	SLE	SLE	Diseases of the musculoskeletal system and connective tissue	Autoimmune	WFDC2	WAP four-disulfide core domain protein 2	Oncology	Q14508	OID21505	Inverse variance weighted	16	-0.0323129	0.00410087	3.286e-15	Backward MR	backward	EUR	Disease
Systemic lupus erythematosus	SLE	SLE	Diseases of the musculoskeletal system and connective tissue	Autoimmune	WFDC2	WAP four-disulfide core domain protein 2	Oncology	Q14508	OID21505	MR Egger	16	-0.0683422	0.0207391	0.00531132	Backward MR	backward	EUR	Disease
Systemic lupus erythematosus	SLE	SLE	Diseases of the musculoskeletal system and connective tissue	Autoimmune	WFDC2	WAP four-disulfide core domain protein 2	Oncology	Q14508	OID21505	Weighted median	16	-0.0333406	0.00550963	1.43642e-09	Backward MR	backward	EUR	Disease
Systemic lupus erythematosus	SLE	SLE	Diseases of the musculoskeletal system and connective tissue	Autoimmune	WFDC2	WAP four-disulfide core domain protein 2	Oncology	Q14508	OID21505	Weighted mode	16	-0.0342318	0.00820184	0.00081513	Backward MR	backward	EUR	Disease
Chronic glomerulonephritis	Chronic_Glomerulonephritis	ChG	Diseases of the genitourinary system	Renal	WFIKKN1	WAP, Kazal, immunoglobulin, Kunitz and NTR domain-containing protein 1	Neurology	Q96NZ8	OID20939	Inverse variance weighted	2	-0.0810474	0.0100701	8.39179e-16	Backward MR	backward	EUR	Disease
Graves' disease	GD	GD	Endocrine, nutritional and metabolic diseases	Autoimmune	WFIKKN1	WAP, Kazal, immunoglobulin, Kunitz and NTR domain-containing protein 1	Neurology	Q96NZ8	OID20939	Inverse variance weighted	34	-0.0817922	0.0109467	7.90825e-14	Backward MR	backward	EUR	Disease
Graves' disease	GD	GD	Endocrine, nutritional and metabolic diseases	Autoimmune	WFIKKN1	WAP, Kazal, immunoglobulin, Kunitz and NTR domain-containing protein 1	Neurology	Q96NZ8	OID20939	MR Egger	34	-0.166622	0.0195	9.16321e-10	Backward MR	backward	EUR	Disease
Graves' disease	GD	GD	Endocrine, nutritional and metabolic diseases	Autoimmune	WFIKKN1	WAP, Kazal, immunoglobulin, Kunitz and NTR domain-containing protein 1	Neurology	Q96NZ8	OID20939	Weighted median	34	-0.0974503	0.00794141	1.29405e-34	Backward MR	backward	EUR	Disease
Graves' disease	GD	GD	Endocrine, nutritional and metabolic diseases	Autoimmune	WFIKKN1	WAP, Kazal, immunoglobulin, Kunitz and NTR domain-containing protein 1	Neurology	Q96NZ8	OID20939	Weighted mode	34	-0.113341	0.00672516	8.89427e-18	Backward MR	backward	EUR	Disease
Hyperthyroidism	Hyperthyroidism	Hype	Endocrine, nutritional and metabolic diseases	Metabolic	WFIKKN1	WAP, Kazal, immunoglobulin, Kunitz and NTR domain-containing protein 1	Neurology	Q96NZ8	OID20939	Inverse variance weighted	33	-0.137334	0.0177004	8.57143e-15	Backward MR	backward	EUR	Disease
Hyperthyroidism	Hyperthyroidism	Hype	Endocrine, nutritional and metabolic diseases	Metabolic	WFIKKN1	WAP, Kazal, immunoglobulin, Kunitz and NTR domain-containing protein 1	Neurology	Q96NZ8	OID20939	MR Egger	33	-0.25506	0.0402632	4.74991e-07	Backward MR	backward	EUR	Disease
Hyperthyroidism	Hyperthyroidism	Hype	Endocrine, nutritional and metabolic diseases	Metabolic	WFIKKN1	WAP, Kazal, immunoglobulin, Kunitz and NTR domain-containing protein 1	Neurology	Q96NZ8	OID20939	Weighted median	33	-0.149948	0.0126948	3.39532e-32	Backward MR	backward	EUR	Disease
Hyperthyroidism	Hyperthyroidism	Hype	Endocrine, nutritional and metabolic diseases	Metabolic	WFIKKN1	WAP, Kazal, immunoglobulin, Kunitz and NTR domain-containing protein 1	Neurology	Q96NZ8	OID20939	Weighted mode	33	-0.1771	0.0116445	3.36766e-16	Backward MR	backward	EUR	Disease
Hypothyroidism	Hypothyroidism	Hypo	Endocrine, nutritional and metabolic diseases	Metabolic	WFIKKN1	WAP, Kazal, immunoglobulin, Kunitz and NTR domain-containing protein 1	Neurology	Q96NZ8	OID20939	Inverse variance weighted	210	-0.0858734	0.0161114	9.82166e-08	Backward MR	backward	EUR	Disease
Hypothyroidism	Hypothyroidism	Hypo	Endocrine, nutritional and metabolic diseases	Metabolic	WFIKKN1	WAP, Kazal, immunoglobulin, Kunitz and NTR domain-containing protein 1	Neurology	Q96NZ8	OID20939	MR Egger	210	-0.107945	0.0353681	0.00256927	Backward MR	backward	EUR	Disease
Hypothyroidism	Hypothyroidism	Hypo	Endocrine, nutritional and metabolic diseases	Metabolic	WFIKKN1	WAP, Kazal, immunoglobulin, Kunitz and NTR domain-containing protein 1	Neurology	Q96NZ8	OID20939	Weighted median	210	-0.068848	0.0123147	2.26154e-08	Backward MR	backward	EUR	Disease
Hypothyroidism	Hypothyroidism	Hypo	Endocrine, nutritional and metabolic diseases	Metabolic	WFIKKN1	WAP, Kazal, immunoglobulin, Kunitz and NTR domain-containing protein 1	Neurology	Q96NZ8	OID20939	Weighted mode	210	-0.037895	0.0215292	0.0798418	Backward MR	backward	EUR	Disease
IgA nephritis	IgA_nephritis	IN	Diseases of the genitourinary system	Renal	WFIKKN1	WAP, Kazal, immunoglobulin, Kunitz and NTR domain-containing protein 1	Neurology	Q96NZ8	OID20939	Inverse variance weighted	35	0.223714	0.0424478	1.36174e-07	Backward MR	backward	EUR	Disease
IgA nephritis	IgA_nephritis	IN	Diseases of the genitourinary system	Renal	WFIKKN1	WAP, Kazal, immunoglobulin, Kunitz and NTR domain-containing protein 1	Neurology	Q96NZ8	OID20939	MR Egger	35	0.142285	0.0995309	0.162243	Backward MR	backward	EUR	Disease
IgA nephritis	IgA_nephritis	IN	Diseases of the genitourinary system	Renal	WFIKKN1	WAP, Kazal, immunoglobulin, Kunitz and NTR domain-containing protein 1	Neurology	Q96NZ8	OID20939	Weighted median	35	0.210591	0.0298056	1.60062e-12	Backward MR	backward	EUR	Disease
IgA nephritis	IgA_nephritis	IN	Diseases of the genitourinary system	Renal	WFIKKN1	WAP, Kazal, immunoglobulin, Kunitz and NTR domain-containing protein 1	Neurology	Q96NZ8	OID20939	Weighted mode	35	0.250411	0.056303	8.82841e-05	Backward MR	backward	EUR	Disease
Psoriasis vulgaris	PsV	PsV	Diseases of the skin and subcutaneous tissue	Autoimmune	WFIKKN1	WAP, Kazal, immunoglobulin, Kunitz and NTR domain-containing protein 1	Neurology	Q96NZ8	OID20939	Inverse variance weighted	131	0.0555181	0.00687922	7.00651e-16	Backward MR	backward	EUR	Disease
Psoriasis vulgaris	PsV	PsV	Diseases of the skin and subcutaneous tissue	Autoimmune	WFIKKN1	WAP, Kazal, immunoglobulin, Kunitz and NTR domain-containing protein 1	Neurology	Q96NZ8	OID20939	MR Egger	131	0.0586753	0.0114577	1.07869e-06	Backward MR	backward	EUR	Disease
Psoriasis vulgaris	PsV	PsV	Diseases of the skin and subcutaneous tissue	Autoimmune	WFIKKN1	WAP, Kazal, immunoglobulin, Kunitz and NTR domain-containing protein 1	Neurology	Q96NZ8	OID20939	Weighted median	131	0.0474394	0.00491602	4.91721e-22	Backward MR	backward	EUR	Disease
Psoriasis vulgaris	PsV	PsV	Diseases of the skin and subcutaneous tissue	Autoimmune	WFIKKN1	WAP, Kazal, immunoglobulin, Kunitz and NTR domain-containing protein 1	Neurology	Q96NZ8	OID20939	Weighted mode	131	0.0500298	0.00492065	3.16063e-18	Backward MR	backward	EUR	Disease
Sjogren's syndrome	Sjogren_Syndrome	SS	Diseases of the musculoskeletal system and connective tissue	Autoimmune	WFIKKN1	WAP, Kazal, immunoglobulin, Kunitz and NTR domain-containing protein 1	Neurology	Q96NZ8	OID20939	Inverse variance weighted	20	-0.101315	0.0162006	4.00639e-10	Backward MR	backward	EUR	Disease
Sjogren's syndrome	Sjogren_Syndrome	SS	Diseases of the musculoskeletal system and connective tissue	Autoimmune	WFIKKN1	WAP, Kazal, immunoglobulin, Kunitz and NTR domain-containing protein 1	Neurology	Q96NZ8	OID20939	MR Egger	20	-0.200568	0.0410285	0.00011825	Backward MR	backward	EUR	Disease
Sjogren's syndrome	Sjogren_Syndrome	SS	Diseases of the musculoskeletal system and connective tissue	Autoimmune	WFIKKN1	WAP, Kazal, immunoglobulin, Kunitz and NTR domain-containing protein 1	Neurology	Q96NZ8	OID20939	Weighted median	20	-0.106332	0.0101867	1.65684e-25	Backward MR	backward	EUR	Disease
Sjogren's syndrome	Sjogren_Syndrome	SS	Diseases of the musculoskeletal system and connective tissue	Autoimmune	WFIKKN1	WAP, Kazal, immunoglobulin, Kunitz and NTR domain-containing protein 1	Neurology	Q96NZ8	OID20939	Weighted mode	20	-0.117019	0.0122438	1.08578e-08	Backward MR	backward	EUR	Disease
Systemic lupus erythematosus	SLE	SLE	Diseases of the musculoskeletal system and connective tissue	Autoimmune	WFIKKN1	WAP, Kazal, immunoglobulin, Kunitz and NTR domain-containing protein 1	Neurology	Q96NZ8	OID20939	Inverse variance weighted	16	-0.0820263	0.0111751	2.13468e-13	Backward MR	backward	EUR	Disease
Systemic lupus erythematosus	SLE	SLE	Diseases of the musculoskeletal system and connective tissue	Autoimmune	WFIKKN1	WAP, Kazal, immunoglobulin, Kunitz and NTR domain-containing protein 1	Neurology	Q96NZ8	OID20939	MR Egger	16	-0.166342	0.0550038	0.00910437	Backward MR	backward	EUR	Disease
Systemic lupus erythematosus	SLE	SLE	Diseases of the musculoskeletal system and connective tissue	Autoimmune	WFIKKN1	WAP, Kazal, immunoglobulin, Kunitz and NTR domain-containing protein 1	Neurology	Q96NZ8	OID20939	Weighted median	16	-0.0664655	0.00819498	5.04086e-16	Backward MR	backward	EUR	Disease
Systemic lupus erythematosus	SLE	SLE	Diseases of the musculoskeletal system and connective tissue	Autoimmune	WFIKKN1	WAP, Kazal, immunoglobulin, Kunitz and NTR domain-containing protein 1	Neurology	Q96NZ8	OID20939	Weighted mode	16	-0.0600475	0.0106085	4.52886e-05	Backward MR	backward	EUR	Disease
Type 1 diabetes	T1D	T1D	Endocrine, nutritional and metabolic diseases	Autoimmune	WFIKKN1	WAP, Kazal, immunoglobulin, Kunitz and NTR domain-containing protein 1	Neurology	Q96NZ8	OID20939	Inverse variance weighted	232	-0.0448765	0.00594424	4.36673e-14	Backward MR	backward	EUR	Disease
Type 1 diabetes	T1D	T1D	Endocrine, nutritional and metabolic diseases	Autoimmune	WFIKKN1	WAP, Kazal, immunoglobulin, Kunitz and NTR domain-containing protein 1	Neurology	Q96NZ8	OID20939	MR Egger	232	-0.0374167	0.0110845	0.000864559	Backward MR	backward	EUR	Disease
Type 1 diabetes	T1D	T1D	Endocrine, nutritional and metabolic diseases	Autoimmune	WFIKKN1	WAP, Kazal, immunoglobulin, Kunitz and NTR domain-containing protein 1	Neurology	Q96NZ8	OID20939	Weighted median	232	-0.0424009	0.00511577	1.14902e-16	Backward MR	backward	EUR	Disease
Type 1 diabetes	T1D	T1D	Endocrine, nutritional and metabolic diseases	Autoimmune	WFIKKN1	WAP, Kazal, immunoglobulin, Kunitz and NTR domain-containing protein 1	Neurology	Q96NZ8	OID20939	Weighted mode	232	-0.0424703	0.00628197	1.11086e-10	Backward MR	backward	EUR	Disease
Hyperthyroidism	Hyperthyroidism	Hype	Endocrine, nutritional and metabolic diseases	Metabolic	WFIKKN2	WAP, Kazal, immunoglobulin, Kunitz and NTR domain-containing protein 2	Inflammation	Q8TEU8	OID20785	Inverse variance weighted	33	-0.0401021	0.00561369	9.08936e-13	Backward MR	backward	EUR	Disease
Hyperthyroidism	Hyperthyroidism	Hype	Endocrine, nutritional and metabolic diseases	Metabolic	WFIKKN2	WAP, Kazal, immunoglobulin, Kunitz and NTR domain-containing protein 2	Inflammation	Q8TEU8	OID20785	MR Egger	33	-0.0699455	0.0135189	1.30445e-05	Backward MR	backward	EUR	Disease
Hyperthyroidism	Hyperthyroidism	Hype	Endocrine, nutritional and metabolic diseases	Metabolic	WFIKKN2	WAP, Kazal, immunoglobulin, Kunitz and NTR domain-containing protein 2	Inflammation	Q8TEU8	OID20785	Weighted median	33	-0.0473444	0.00764118	5.7933e-10	Backward MR	backward	EUR	Disease
Hyperthyroidism	Hyperthyroidism	Hype	Endocrine, nutritional and metabolic diseases	Metabolic	WFIKKN2	WAP, Kazal, immunoglobulin, Kunitz and NTR domain-containing protein 2	Inflammation	Q8TEU8	OID20785	Weighted mode	33	-0.0500224	0.0107474	5.41127e-05	Backward MR	backward	EUR	Disease
Skin cancer	SkC	SkC	Neoplasms	Neoplasms	WFIKKN2	WAP, Kazal, immunoglobulin, Kunitz and NTR domain-containing protein 2	Inflammation	Q8TEU8	OID20785	Inverse variance weighted	122	0.0502757	0.00716413	2.25555e-12	Backward MR	backward	EUR	Disease
Skin cancer	SkC	SkC	Neoplasms	Neoplasms	WFIKKN2	WAP, Kazal, immunoglobulin, Kunitz and NTR domain-containing protein 2	Inflammation	Q8TEU8	OID20785	MR Egger	122	0.0698173	0.0161442	3.1765e-05	Backward MR	backward	EUR	Disease
Skin cancer	SkC	SkC	Neoplasms	Neoplasms	WFIKKN2	WAP, Kazal, immunoglobulin, Kunitz and NTR domain-containing protein 2	Inflammation	Q8TEU8	OID20785	Weighted median	122	0.0549787	0.0111077	7.43708e-07	Backward MR	backward	EUR	Disease
Skin cancer	SkC	SkC	Neoplasms	Neoplasms	WFIKKN2	WAP, Kazal, immunoglobulin, Kunitz and NTR domain-containing protein 2	Inflammation	Q8TEU8	OID20785	Weighted mode	122	0.0588747	0.0196216	0.00327381	Backward MR	backward	EUR	Disease
Systemic lupus erythematosus	SLE	SLE	Diseases of the musculoskeletal system and connective tissue	Autoimmune	WFIKKN2	WAP, Kazal, immunoglobulin, Kunitz and NTR domain-containing protein 2	Inflammation	Q8TEU8	OID20785	Inverse variance weighted	16	-0.0289213	0.00381399	3.3781e-14	Backward MR	backward	EUR	Disease
Systemic lupus erythematosus	SLE	SLE	Diseases of the musculoskeletal system and connective tissue	Autoimmune	WFIKKN2	WAP, Kazal, immunoglobulin, Kunitz and NTR domain-containing protein 2	Inflammation	Q8TEU8	OID20785	MR Egger	16	-0.0712805	0.0196758	0.00277063	Backward MR	backward	EUR	Disease
Systemic lupus erythematosus	SLE	SLE	Diseases of the musculoskeletal system and connective tissue	Autoimmune	WFIKKN2	WAP, Kazal, immunoglobulin, Kunitz and NTR domain-containing protein 2	Inflammation	Q8TEU8	OID20785	Weighted median	16	-0.0300303	0.00514399	5.28505e-09	Backward MR	backward	EUR	Disease
Systemic lupus erythematosus	SLE	SLE	Diseases of the musculoskeletal system and connective tissue	Autoimmune	WFIKKN2	WAP, Kazal, immunoglobulin, Kunitz and NTR domain-containing protein 2	Inflammation	Q8TEU8	OID20785	Weighted mode	16	-0.0314811	0.00791324	0.00121169	Backward MR	backward	EUR	Disease
Graves' disease	GD	GD	Endocrine, nutritional and metabolic diseases	Autoimmune	WIF1	Wnt inhibitory factor 1	Oncology	Q9Y5W5	OID21464	Inverse variance weighted	34	-0.0535023	0.00733956	3.1093e-13	Backward MR	backward	EUR	Disease
Graves' disease	GD	GD	Endocrine, nutritional and metabolic diseases	Autoimmune	WIF1	Wnt inhibitory factor 1	Oncology	Q9Y5W5	OID21464	MR Egger	34	-0.0928561	0.0153477	9.38789e-07	Backward MR	backward	EUR	Disease
Graves' disease	GD	GD	Endocrine, nutritional and metabolic diseases	Autoimmune	WIF1	Wnt inhibitory factor 1	Oncology	Q9Y5W5	OID21464	Weighted median	34	-0.0730027	0.00616213	2.23037e-32	Backward MR	backward	EUR	Disease
Graves' disease	GD	GD	Endocrine, nutritional and metabolic diseases	Autoimmune	WIF1	Wnt inhibitory factor 1	Oncology	Q9Y5W5	OID21464	Weighted mode	34	-0.0763483	0.00615854	5.7679e-14	Backward MR	backward	EUR	Disease
Hyperthyroidism	Hyperthyroidism	Hype	Endocrine, nutritional and metabolic diseases	Metabolic	WIF1	Wnt inhibitory factor 1	Oncology	Q9Y5W5	OID21464	Inverse variance weighted	33	-0.0820111	0.0102036	9.17281e-16	Backward MR	backward	EUR	Disease
Hyperthyroidism	Hyperthyroidism	Hype	Endocrine, nutritional and metabolic diseases	Metabolic	WIF1	Wnt inhibitory factor 1	Oncology	Q9Y5W5	OID21464	MR Egger	33	-0.145061	0.0237084	8.76123e-07	Backward MR	backward	EUR	Disease
Hyperthyroidism	Hyperthyroidism	Hype	Endocrine, nutritional and metabolic diseases	Metabolic	WIF1	Wnt inhibitory factor 1	Oncology	Q9Y5W5	OID21464	Weighted median	33	-0.103336	0.00979253	4.94424e-26	Backward MR	backward	EUR	Disease
Hyperthyroidism	Hyperthyroidism	Hype	Endocrine, nutritional and metabolic diseases	Metabolic	WIF1	Wnt inhibitory factor 1	Oncology	Q9Y5W5	OID21464	Weighted mode	33	-0.113214	0.0110008	1.11727e-11	Backward MR	backward	EUR	Disease
Hypothyroidism	Hypothyroidism	Hypo	Endocrine, nutritional and metabolic diseases	Metabolic	WIF1	Wnt inhibitory factor 1	Oncology	Q9Y5W5	OID21464	Inverse variance weighted	210	-0.0576258	0.0100981	1.15239e-08	Backward MR	backward	EUR	Disease
Hypothyroidism	Hypothyroidism	Hypo	Endocrine, nutritional and metabolic diseases	Metabolic	WIF1	Wnt inhibitory factor 1	Oncology	Q9Y5W5	OID21464	MR Egger	210	-0.0900437	0.0220442	6.29776e-05	Backward MR	backward	EUR	Disease
Hypothyroidism	Hypothyroidism	Hypo	Endocrine, nutritional and metabolic diseases	Metabolic	WIF1	Wnt inhibitory factor 1	Oncology	Q9Y5W5	OID21464	Weighted median	210	-0.0727711	0.0114313	1.94121e-10	Backward MR	backward	EUR	Disease
Hypothyroidism	Hypothyroidism	Hypo	Endocrine, nutritional and metabolic diseases	Metabolic	WIF1	Wnt inhibitory factor 1	Oncology	Q9Y5W5	OID21464	Weighted mode	210	-0.100748	0.0319457	0.00184932	Backward MR	backward	EUR	Disease
IgA nephritis	IgA_nephritis	IN	Diseases of the genitourinary system	Renal	WIF1	Wnt inhibitory factor 1	Oncology	Q9Y5W5	OID21464	Inverse variance weighted	35	0.15789	0.0277606	1.28868e-08	Backward MR	backward	EUR	Disease
IgA nephritis	IgA_nephritis	IN	Diseases of the genitourinary system	Renal	WIF1	Wnt inhibitory factor 1	Oncology	Q9Y5W5	OID21464	MR Egger	35	0.133752	0.0656419	0.0496728	Backward MR	backward	EUR	Disease
IgA nephritis	IgA_nephritis	IN	Diseases of the genitourinary system	Renal	WIF1	Wnt inhibitory factor 1	Oncology	Q9Y5W5	OID21464	Weighted median	35	0.154388	0.0256779	1.82718e-09	Backward MR	backward	EUR	Disease
IgA nephritis	IgA_nephritis	IN	Diseases of the genitourinary system	Renal	WIF1	Wnt inhibitory factor 1	Oncology	Q9Y5W5	OID21464	Weighted mode	35	0.192126	0.0684347	0.00821059	Backward MR	backward	EUR	Disease
Nephrotic syndrome	Nephrotic_Syndrome	NS	Diseases of the genitourinary system	Renal	WIF1	Wnt inhibitory factor 1	Oncology	Q9Y5W5	OID21464	Inverse variance weighted	5	-0.0943956	0.00996689	2.77374e-21	Backward MR	backward	EUR	Disease
Nephrotic syndrome	Nephrotic_Syndrome	NS	Diseases of the genitourinary system	Renal	WIF1	Wnt inhibitory factor 1	Oncology	Q9Y5W5	OID21464	MR Egger	5	-0.150376	0.0303566	0.0157902	Backward MR	backward	EUR	Disease
Nephrotic syndrome	Nephrotic_Syndrome	NS	Diseases of the genitourinary system	Renal	WIF1	Wnt inhibitory factor 1	Oncology	Q9Y5W5	OID21464	Weighted median	5	-0.10224	0.0131159	6.43342e-15	Backward MR	backward	EUR	Disease
Nephrotic syndrome	Nephrotic_Syndrome	NS	Diseases of the genitourinary system	Renal	WIF1	Wnt inhibitory factor 1	Oncology	Q9Y5W5	OID21464	Weighted mode	5	-0.103056	0.0182082	0.00480343	Backward MR	backward	EUR	Disease
Systemic lupus erythematosus	SLE	SLE	Diseases of the musculoskeletal system and connective tissue	Autoimmune	WIF1	Wnt inhibitory factor 1	Oncology	Q9Y5W5	OID21464	Inverse variance weighted	16	-0.0539549	0.00842525	1.51398e-10	Backward MR	backward	EUR	Disease
Systemic lupus erythematosus	SLE	SLE	Diseases of the musculoskeletal system and connective tissue	Autoimmune	WIF1	Wnt inhibitory factor 1	Oncology	Q9Y5W5	OID21464	MR Egger	16	-0.152168	0.0361942	0.000883281	Backward MR	backward	EUR	Disease
Systemic lupus erythematosus	SLE	SLE	Diseases of the musculoskeletal system and connective tissue	Autoimmune	WIF1	Wnt inhibitory factor 1	Oncology	Q9Y5W5	OID21464	Weighted median	16	-0.0545038	0.00784809	3.78852e-12	Backward MR	backward	EUR	Disease
Systemic lupus erythematosus	SLE	SLE	Diseases of the musculoskeletal system and connective tissue	Autoimmune	WIF1	Wnt inhibitory factor 1	Oncology	Q9Y5W5	OID21464	Weighted mode	16	-0.0638003	0.0139394	0.000363195	Backward MR	backward	EUR	Disease
Type 2 diabetes	T2D	T2D	Endocrine, nutritional and metabolic diseases	Metabolic	WIF1	Wnt inhibitory factor 1	Oncology	Q9Y5W5	OID21464	Inverse variance weighted	195	-0.0724049	0.0138374	1.67186e-07	Backward MR	backward	EUR	Disease
Type 2 diabetes	T2D	T2D	Endocrine, nutritional and metabolic diseases	Metabolic	WIF1	Wnt inhibitory factor 1	Oncology	Q9Y5W5	OID21464	MR Egger	195	-0.0477569	0.0313174	0.128912	Backward MR	backward	EUR	Disease
Type 2 diabetes	T2D	T2D	Endocrine, nutritional and metabolic diseases	Metabolic	WIF1	Wnt inhibitory factor 1	Oncology	Q9Y5W5	OID21464	Weighted median	195	-0.0750485	0.013522	2.85523e-08	Backward MR	backward	EUR	Disease
Type 2 diabetes	T2D	T2D	Endocrine, nutritional and metabolic diseases	Metabolic	WIF1	Wnt inhibitory factor 1	Oncology	Q9Y5W5	OID21464	Weighted mode	195	-0.0845998	0.0210121	8.12483e-05	Backward MR	backward	EUR	Disease
Psoriasis vulgaris	PsV	PsV	Diseases of the skin and subcutaneous tissue	Autoimmune	WNT9A	Protein Wnt-9a	Inflammation	O14904	OID20460	Inverse variance weighted	131	-0.0233081	0.00412808	1.63998e-08	Backward MR	backward	EUR	Disease
Psoriasis vulgaris	PsV	PsV	Diseases of the skin and subcutaneous tissue	Autoimmune	WNT9A	Protein Wnt-9a	Inflammation	O14904	OID20460	MR Egger	131	-0.0186667	0.00686421	0.00744069	Backward MR	backward	EUR	Disease
Psoriasis vulgaris	PsV	PsV	Diseases of the skin and subcutaneous tissue	Autoimmune	WNT9A	Protein Wnt-9a	Inflammation	O14904	OID20460	Weighted median	131	-0.0210733	0.00455437	3.7093e-06	Backward MR	backward	EUR	Disease
Psoriasis vulgaris	PsV	PsV	Diseases of the skin and subcutaneous tissue	Autoimmune	WNT9A	Protein Wnt-9a	Inflammation	O14904	OID20460	Weighted mode	131	-0.0207809	0.00524652	0.000122385	Backward MR	backward	EUR	Disease
Type 1 diabetes	T1D	T1D	Endocrine, nutritional and metabolic diseases	Autoimmune	WNT9A	Protein Wnt-9a	Inflammation	O14904	OID20460	Inverse variance weighted	231	0.0198982	0.00337917	3.89738e-09	Backward MR	backward	EUR	Disease
Type 1 diabetes	T1D	T1D	Endocrine, nutritional and metabolic diseases	Autoimmune	WNT9A	Protein Wnt-9a	Inflammation	O14904	OID20460	MR Egger	231	0.0133166	0.00629055	0.0353454	Backward MR	backward	EUR	Disease
Type 1 diabetes	T1D	T1D	Endocrine, nutritional and metabolic diseases	Autoimmune	WNT9A	Protein Wnt-9a	Inflammation	O14904	OID20460	Weighted median	231	0.0188856	0.00411734	4.49972e-06	Backward MR	backward	EUR	Disease
Type 1 diabetes	T1D	T1D	Endocrine, nutritional and metabolic diseases	Autoimmune	WNT9A	Protein Wnt-9a	Inflammation	O14904	OID20460	Weighted mode	231	0.0203005	0.00472418	2.55475e-05	Backward MR	backward	EUR	Disease
Graves' disease	GD	GD	Endocrine, nutritional and metabolic diseases	Autoimmune	WWP2	NEDD4-like E3 ubiquitin-protein ligase WWP2	Neurology	O00308	OID20926	Inverse variance weighted	34	-0.0429185	0.00449558	1.33738e-21	Backward MR	backward	EUR	Disease
Graves' disease	GD	GD	Endocrine, nutritional and metabolic diseases	Autoimmune	WWP2	NEDD4-like E3 ubiquitin-protein ligase WWP2	Neurology	O00308	OID20926	MR Egger	34	-0.060193	0.00996348	9.6302e-07	Backward MR	backward	EUR	Disease
Graves' disease	GD	GD	Endocrine, nutritional and metabolic diseases	Autoimmune	WWP2	NEDD4-like E3 ubiquitin-protein ligase WWP2	Neurology	O00308	OID20926	Weighted median	34	-0.049539	0.00585326	2.59516e-17	Backward MR	backward	EUR	Disease
Graves' disease	GD	GD	Endocrine, nutritional and metabolic diseases	Autoimmune	WWP2	NEDD4-like E3 ubiquitin-protein ligase WWP2	Neurology	O00308	OID20926	Weighted mode	34	-0.0548175	0.00817829	1.23836e-07	Backward MR	backward	EUR	Disease
Hyperthyroidism	Hyperthyroidism	Hype	Endocrine, nutritional and metabolic diseases	Metabolic	WWP2	NEDD4-like E3 ubiquitin-protein ligase WWP2	Neurology	O00308	OID20926	Inverse variance weighted	33	-0.0667362	0.00649269	8.79373e-25	Backward MR	backward	EUR	Disease
Hyperthyroidism	Hyperthyroidism	Hype	Endocrine, nutritional and metabolic diseases	Metabolic	WWP2	NEDD4-like E3 ubiquitin-protein ligase WWP2	Neurology	O00308	OID20926	MR Egger	33	-0.0929796	0.0162038	2.58978e-06	Backward MR	backward	EUR	Disease
Hyperthyroidism	Hyperthyroidism	Hype	Endocrine, nutritional and metabolic diseases	Metabolic	WWP2	NEDD4-like E3 ubiquitin-protein ligase WWP2	Neurology	O00308	OID20926	Weighted median	33	-0.0723558	0.00869603	8.75485e-17	Backward MR	backward	EUR	Disease
Hyperthyroidism	Hyperthyroidism	Hype	Endocrine, nutritional and metabolic diseases	Metabolic	WWP2	NEDD4-like E3 ubiquitin-protein ligase WWP2	Neurology	O00308	OID20926	Weighted mode	33	-0.0802014	0.0128819	5.65291e-07	Backward MR	backward	EUR	Disease
IgA nephritis	IgA_nephritis	IN	Diseases of the genitourinary system	Renal	WWP2	NEDD4-like E3 ubiquitin-protein ligase WWP2	Neurology	O00308	OID20926	Inverse variance weighted	35	0.126235	0.0184925	8.71415e-12	Backward MR	backward	EUR	Disease
IgA nephritis	IgA_nephritis	IN	Diseases of the genitourinary system	Renal	WWP2	NEDD4-like E3 ubiquitin-protein ligase WWP2	Neurology	O00308	OID20926	MR Egger	35	0.0905456	0.0434735	0.0450986	Backward MR	backward	EUR	Disease
IgA nephritis	IgA_nephritis	IN	Diseases of the genitourinary system	Renal	WWP2	NEDD4-like E3 ubiquitin-protein ligase WWP2	Neurology	O00308	OID20926	Weighted median	35	0.143749	0.0232517	6.31806e-10	Backward MR	backward	EUR	Disease
IgA nephritis	IgA_nephritis	IN	Diseases of the genitourinary system	Renal	WWP2	NEDD4-like E3 ubiquitin-protein ligase WWP2	Neurology	O00308	OID20926	Weighted mode	35	0.189205	0.0516597	0.000841871	Backward MR	backward	EUR	Disease
Psoriasis vulgaris	PsV	PsV	Diseases of the skin and subcutaneous tissue	Autoimmune	WWP2	NEDD4-like E3 ubiquitin-protein ligase WWP2	Neurology	O00308	OID20926	Inverse variance weighted	131	0.0200675	0.00342031	4.43338e-09	Backward MR	backward	EUR	Disease
Psoriasis vulgaris	PsV	PsV	Diseases of the skin and subcutaneous tissue	Autoimmune	WWP2	NEDD4-like E3 ubiquitin-protein ligase WWP2	Neurology	O00308	OID20926	MR Egger	131	0.0202854	0.00569977	0.000521806	Backward MR	backward	EUR	Disease
Psoriasis vulgaris	PsV	PsV	Diseases of the skin and subcutaneous tissue	Autoimmune	WWP2	NEDD4-like E3 ubiquitin-protein ligase WWP2	Neurology	O00308	OID20926	Weighted median	131	0.0184875	0.0045381	4.6244e-05	Backward MR	backward	EUR	Disease
Psoriasis vulgaris	PsV	PsV	Diseases of the skin and subcutaneous tissue	Autoimmune	WWP2	NEDD4-like E3 ubiquitin-protein ligase WWP2	Neurology	O00308	OID20926	Weighted mode	131	0.0208882	0.00509795	7.30744e-05	Backward MR	backward	EUR	Disease
Sjogren's syndrome	Sjogren_Syndrome	SS	Diseases of the musculoskeletal system and connective tissue	Autoimmune	WWP2	NEDD4-like E3 ubiquitin-protein ligase WWP2	Neurology	O00308	OID20926	Inverse variance weighted	20	-0.0508366	0.00641613	2.31395e-15	Backward MR	backward	EUR	Disease
Sjogren's syndrome	Sjogren_Syndrome	SS	Diseases of the musculoskeletal system and connective tissue	Autoimmune	WWP2	NEDD4-like E3 ubiquitin-protein ligase WWP2	Neurology	O00308	OID20926	MR Egger	20	-0.106076	0.0141803	6.29015e-07	Backward MR	backward	EUR	Disease
Sjogren's syndrome	Sjogren_Syndrome	SS	Diseases of the musculoskeletal system and connective tissue	Autoimmune	WWP2	NEDD4-like E3 ubiquitin-protein ligase WWP2	Neurology	O00308	OID20926	Weighted median	20	-0.0588254	0.00730383	8.01007e-16	Backward MR	backward	EUR	Disease
Sjogren's syndrome	Sjogren_Syndrome	SS	Diseases of the musculoskeletal system and connective tissue	Autoimmune	WWP2	NEDD4-like E3 ubiquitin-protein ligase WWP2	Neurology	O00308	OID20926	Weighted mode	20	-0.0647064	0.00874657	5.25066e-07	Backward MR	backward	EUR	Disease
Systemic lupus erythematosus	SLE	SLE	Diseases of the musculoskeletal system and connective tissue	Autoimmune	WWP2	NEDD4-like E3 ubiquitin-protein ligase WWP2	Neurology	O00308	OID20926	Inverse variance weighted	16	-0.0397841	0.00588663	1.39537e-11	Backward MR	backward	EUR	Disease
Systemic lupus erythematosus	SLE	SLE	Diseases of the musculoskeletal system and connective tissue	Autoimmune	WWP2	NEDD4-like E3 ubiquitin-protein ligase WWP2	Neurology	O00308	OID20926	MR Egger	16	-0.0768408	0.029784	0.0218121	Backward MR	backward	EUR	Disease
Systemic lupus erythematosus	SLE	SLE	Diseases of the musculoskeletal system and connective tissue	Autoimmune	WWP2	NEDD4-like E3 ubiquitin-protein ligase WWP2	Neurology	O00308	OID20926	Weighted median	16	-0.0428425	0.00634293	1.43449e-11	Backward MR	backward	EUR	Disease
Systemic lupus erythematosus	SLE	SLE	Diseases of the musculoskeletal system and connective tissue	Autoimmune	WWP2	NEDD4-like E3 ubiquitin-protein ligase WWP2	Neurology	O00308	OID20926	Weighted mode	16	-0.0462153	0.00900451	0.000122649	Backward MR	backward	EUR	Disease
Type 1 diabetes	T1D	T1D	Endocrine, nutritional and metabolic diseases	Autoimmune	WWP2	NEDD4-like E3 ubiquitin-protein ligase WWP2	Neurology	O00308	OID20926	Inverse variance weighted	232	-0.0221874	0.00321911	5.48648e-12	Backward MR	backward	EUR	Disease
Type 1 diabetes	T1D	T1D	Endocrine, nutritional and metabolic diseases	Autoimmune	WWP2	NEDD4-like E3 ubiquitin-protein ligase WWP2	Neurology	O00308	OID20926	MR Egger	232	-0.0198077	0.0060093	0.0011352	Backward MR	backward	EUR	Disease
Type 1 diabetes	T1D	T1D	Endocrine, nutritional and metabolic diseases	Autoimmune	WWP2	NEDD4-like E3 ubiquitin-protein ligase WWP2	Neurology	O00308	OID20926	Weighted median	232	-0.0252726	0.00468188	6.74041e-08	Backward MR	backward	EUR	Disease
Type 1 diabetes	T1D	T1D	Endocrine, nutritional and metabolic diseases	Autoimmune	WWP2	NEDD4-like E3 ubiquitin-protein ligase WWP2	Neurology	O00308	OID20926	Weighted mode	232	-0.0165062	0.00497113	0.00104451	Backward MR	backward	EUR	Disease
Hypothyroidism	Hypothyroidism	Hypo	Endocrine, nutritional and metabolic diseases	Metabolic	XCL1	Lymphotactin	Oncology	P47992	OID21398	Inverse variance weighted	210	0.0641873	0.0118695	6.38145e-08	Backward MR	backward	EUR	Disease
Hypothyroidism	Hypothyroidism	Hypo	Endocrine, nutritional and metabolic diseases	Metabolic	XCL1	Lymphotactin	Oncology	P47992	OID21398	MR Egger	210	0.085262	0.0262848	0.00137424	Backward MR	backward	EUR	Disease
Hypothyroidism	Hypothyroidism	Hypo	Endocrine, nutritional and metabolic diseases	Metabolic	XCL1	Lymphotactin	Oncology	P47992	OID21398	Weighted median	210	0.0423375	0.00952752	8.84239e-06	Backward MR	backward	EUR	Disease
Hypothyroidism	Hypothyroidism	Hypo	Endocrine, nutritional and metabolic diseases	Metabolic	XCL1	Lymphotactin	Oncology	P47992	OID21398	Weighted mode	210	0.0188261	0.0220323	0.393818	Backward MR	backward	EUR	Disease
Hyperthyroidism	Hyperthyroidism	Hype	Endocrine, nutritional and metabolic diseases	Metabolic	XG	Glycoprotein Xg	Cardiometabolic	P55808	OID20259	Inverse variance weighted	33	-0.0306107	0.00460125	2.87764e-11	Backward MR	backward	EUR	Disease
Hyperthyroidism	Hyperthyroidism	Hype	Endocrine, nutritional and metabolic diseases	Metabolic	XG	Glycoprotein Xg	Cardiometabolic	P55808	OID20259	MR Egger	33	-0.0352825	0.012007	0.00617678	Backward MR	backward	EUR	Disease
Hyperthyroidism	Hyperthyroidism	Hype	Endocrine, nutritional and metabolic diseases	Metabolic	XG	Glycoprotein Xg	Cardiometabolic	P55808	OID20259	Weighted median	33	-0.0314114	0.00612452	2.91616e-07	Backward MR	backward	EUR	Disease
Hyperthyroidism	Hyperthyroidism	Hype	Endocrine, nutritional and metabolic diseases	Metabolic	XG	Glycoprotein Xg	Cardiometabolic	P55808	OID20259	Weighted mode	33	-0.0311492	0.00774995	0.000331758	Backward MR	backward	EUR	Disease
Psoriasis vulgaris	PsV	PsV	Diseases of the skin and subcutaneous tissue	Autoimmune	XG	Glycoprotein Xg	Cardiometabolic	P55808	OID20259	Inverse variance weighted	131	0.0138542	0.002384	6.19703e-09	Backward MR	backward	EUR	Disease
Psoriasis vulgaris	PsV	PsV	Diseases of the skin and subcutaneous tissue	Autoimmune	XG	Glycoprotein Xg	Cardiometabolic	P55808	OID20259	MR Egger	131	0.0162914	0.00396502	7.02364e-05	Backward MR	backward	EUR	Disease
Psoriasis vulgaris	PsV	PsV	Diseases of the skin and subcutaneous tissue	Autoimmune	XG	Glycoprotein Xg	Cardiometabolic	P55808	OID20259	Weighted median	131	0.0141773	0.00347159	4.43056e-05	Backward MR	backward	EUR	Disease
Psoriasis vulgaris	PsV	PsV	Diseases of the skin and subcutaneous tissue	Autoimmune	XG	Glycoprotein Xg	Cardiometabolic	P55808	OID20259	Weighted mode	131	0.0143566	0.00403877	0.00052833	Backward MR	backward	EUR	Disease
Type 1 diabetes	T1D	T1D	Endocrine, nutritional and metabolic diseases	Autoimmune	XG	Glycoprotein Xg	Cardiometabolic	P55808	OID20259	Inverse variance weighted	233	-0.0126844	0.00206617	8.30066e-10	Backward MR	backward	EUR	Disease
Type 1 diabetes	T1D	T1D	Endocrine, nutritional and metabolic diseases	Autoimmune	XG	Glycoprotein Xg	Cardiometabolic	P55808	OID20259	MR Egger	233	-0.0154348	0.00385249	8.31606e-05	Backward MR	backward	EUR	Disease
Type 1 diabetes	T1D	T1D	Endocrine, nutritional and metabolic diseases	Autoimmune	XG	Glycoprotein Xg	Cardiometabolic	P55808	OID20259	Weighted median	233	-0.0199534	0.00334236	2.37442e-09	Backward MR	backward	EUR	Disease
Type 1 diabetes	T1D	T1D	Endocrine, nutritional and metabolic diseases	Autoimmune	XG	Glycoprotein Xg	Cardiometabolic	P55808	OID20259	Weighted mode	233	-0.0247395	0.00471111	3.4123e-07	Backward MR	backward	EUR	Disease
Graves' disease	GD	GD	Endocrine, nutritional and metabolic diseases	Autoimmune	XIAP	E3 ubiquitin-protein ligase XIAP	Inflammation_II	P98170	OID30490	Inverse variance weighted	34	-0.0443864	0.00494811	2.95516e-19	Backward MR	backward	EUR	Disease
Graves' disease	GD	GD	Endocrine, nutritional and metabolic diseases	Autoimmune	XIAP	E3 ubiquitin-protein ligase XIAP	Inflammation_II	P98170	OID30490	MR Egger	34	-0.0715936	0.0102785	6.85683e-08	Backward MR	backward	EUR	Disease
Graves' disease	GD	GD	Endocrine, nutritional and metabolic diseases	Autoimmune	XIAP	E3 ubiquitin-protein ligase XIAP	Inflammation_II	P98170	OID30490	Weighted median	34	-0.0530441	0.00641973	1.42451e-16	Backward MR	backward	EUR	Disease
Graves' disease	GD	GD	Endocrine, nutritional and metabolic diseases	Autoimmune	XIAP	E3 ubiquitin-protein ligase XIAP	Inflammation_II	P98170	OID30490	Weighted mode	34	-0.0545186	0.00805384	1.02176e-07	Backward MR	backward	EUR	Disease
Hyperthyroidism	Hyperthyroidism	Hype	Endocrine, nutritional and metabolic diseases	Metabolic	XIAP	E3 ubiquitin-protein ligase XIAP	Inflammation_II	P98170	OID30490	Inverse variance weighted	33	-0.0709282	0.00717234	4.64103e-23	Backward MR	backward	EUR	Disease
Hyperthyroidism	Hyperthyroidism	Hype	Endocrine, nutritional and metabolic diseases	Metabolic	XIAP	E3 ubiquitin-protein ligase XIAP	Inflammation_II	P98170	OID30490	MR Egger	33	-0.105558	0.0175102	1.13199e-06	Backward MR	backward	EUR	Disease
Hyperthyroidism	Hyperthyroidism	Hype	Endocrine, nutritional and metabolic diseases	Metabolic	XIAP	E3 ubiquitin-protein ligase XIAP	Inflammation_II	P98170	OID30490	Weighted median	33	-0.080068	0.00889308	2.18808e-19	Backward MR	backward	EUR	Disease
Hyperthyroidism	Hyperthyroidism	Hype	Endocrine, nutritional and metabolic diseases	Metabolic	XIAP	E3 ubiquitin-protein ligase XIAP	Inflammation_II	P98170	OID30490	Weighted mode	33	-0.0848256	0.012749	1.66001e-07	Backward MR	backward	EUR	Disease
IgA nephritis	IgA_nephritis	IN	Diseases of the genitourinary system	Renal	XIAP	E3 ubiquitin-protein ligase XIAP	Inflammation_II	P98170	OID30490	Inverse variance weighted	35	0.133756	0.0189911	1.88049e-12	Backward MR	backward	EUR	Disease
IgA nephritis	IgA_nephritis	IN	Diseases of the genitourinary system	Renal	XIAP	E3 ubiquitin-protein ligase XIAP	Inflammation_II	P98170	OID30490	MR Egger	35	0.11216	0.0447556	0.0173169	Backward MR	backward	EUR	Disease
IgA nephritis	IgA_nephritis	IN	Diseases of the genitourinary system	Renal	XIAP	E3 ubiquitin-protein ligase XIAP	Inflammation_II	P98170	OID30490	Weighted median	35	0.174258	0.0243828	8.88551e-13	Backward MR	backward	EUR	Disease
IgA nephritis	IgA_nephritis	IN	Diseases of the genitourinary system	Renal	XIAP	E3 ubiquitin-protein ligase XIAP	Inflammation_II	P98170	OID30490	Weighted mode	35	0.201361	0.052293	0.000495785	Backward MR	backward	EUR	Disease
Psoriasis vulgaris	PsV	PsV	Diseases of the skin and subcutaneous tissue	Autoimmune	XIAP	E3 ubiquitin-protein ligase XIAP	Inflammation_II	P98170	OID30490	Inverse variance weighted	131	0.0333522	0.00348495	1.06543e-21	Backward MR	backward	EUR	Disease
Psoriasis vulgaris	PsV	PsV	Diseases of the skin and subcutaneous tissue	Autoimmune	XIAP	E3 ubiquitin-protein ligase XIAP	Inflammation_II	P98170	OID30490	MR Egger	131	0.0332807	0.00580815	6.73326e-08	Backward MR	backward	EUR	Disease
Psoriasis vulgaris	PsV	PsV	Diseases of the skin and subcutaneous tissue	Autoimmune	XIAP	E3 ubiquitin-protein ligase XIAP	Inflammation_II	P98170	OID30490	Weighted median	131	0.0340978	0.00490514	3.61598e-12	Backward MR	backward	EUR	Disease
Psoriasis vulgaris	PsV	PsV	Diseases of the skin and subcutaneous tissue	Autoimmune	XIAP	E3 ubiquitin-protein ligase XIAP	Inflammation_II	P98170	OID30490	Weighted mode	131	0.0372744	0.0055737	6.08786e-10	Backward MR	backward	EUR	Disease
Sjogren's syndrome	Sjogren_Syndrome	SS	Diseases of the musculoskeletal system and connective tissue	Autoimmune	XIAP	E3 ubiquitin-protein ligase XIAP	Inflammation_II	P98170	OID30490	Inverse variance weighted	20	-0.0520594	0.00683543	2.61425e-14	Backward MR	backward	EUR	Disease
Sjogren's syndrome	Sjogren_Syndrome	SS	Diseases of the musculoskeletal system and connective tissue	Autoimmune	XIAP	E3 ubiquitin-protein ligase XIAP	Inflammation_II	P98170	OID30490	MR Egger	20	-0.102432	0.0158377	4.38754e-06	Backward MR	backward	EUR	Disease
Sjogren's syndrome	Sjogren_Syndrome	SS	Diseases of the musculoskeletal system and connective tissue	Autoimmune	XIAP	E3 ubiquitin-protein ligase XIAP	Inflammation_II	P98170	OID30490	Weighted median	20	-0.0626827	0.00760213	1.64585e-16	Backward MR	backward	EUR	Disease
Sjogren's syndrome	Sjogren_Syndrome	SS	Diseases of the musculoskeletal system and connective tissue	Autoimmune	XIAP	E3 ubiquitin-protein ligase XIAP	Inflammation_II	P98170	OID30490	Weighted mode	20	-0.0666272	0.0101655	2.82384e-06	Backward MR	backward	EUR	Disease
Systemic lupus erythematosus	SLE	SLE	Diseases of the musculoskeletal system and connective tissue	Autoimmune	XIAP	E3 ubiquitin-protein ligase XIAP	Inflammation_II	P98170	OID30490	Inverse variance weighted	16	-0.0451493	0.00528806	1.36608e-17	Backward MR	backward	EUR	Disease
Systemic lupus erythematosus	SLE	SLE	Diseases of the musculoskeletal system and connective tissue	Autoimmune	XIAP	E3 ubiquitin-protein ligase XIAP	Inflammation_II	P98170	OID30490	MR Egger	16	-0.102736	0.0234866	0.000635568	Backward MR	backward	EUR	Disease
Systemic lupus erythematosus	SLE	SLE	Diseases of the musculoskeletal system and connective tissue	Autoimmune	XIAP	E3 ubiquitin-protein ligase XIAP	Inflammation_II	P98170	OID30490	Weighted median	16	-0.0481902	0.00639311	4.77884e-14	Backward MR	backward	EUR	Disease
Systemic lupus erythematosus	SLE	SLE	Diseases of the musculoskeletal system and connective tissue	Autoimmune	XIAP	E3 ubiquitin-protein ligase XIAP	Inflammation_II	P98170	OID30490	Weighted mode	16	-0.0495693	0.00959069	0.000114457	Backward MR	backward	EUR	Disease
Type 1 diabetes	T1D	T1D	Endocrine, nutritional and metabolic diseases	Autoimmune	XIAP	E3 ubiquitin-protein ligase XIAP	Inflammation_II	P98170	OID30490	Inverse variance weighted	232	-0.0222913	0.00333207	2.23291e-11	Backward MR	backward	EUR	Disease
Type 1 diabetes	T1D	T1D	Endocrine, nutritional and metabolic diseases	Autoimmune	XIAP	E3 ubiquitin-protein ligase XIAP	Inflammation_II	P98170	OID30490	MR Egger	232	-0.018423	0.0062145	0.00335073	Backward MR	backward	EUR	Disease
Type 1 diabetes	T1D	T1D	Endocrine, nutritional and metabolic diseases	Autoimmune	XIAP	E3 ubiquitin-protein ligase XIAP	Inflammation_II	P98170	OID30490	Weighted median	232	-0.019381	0.00472568	4.10994e-05	Backward MR	backward	EUR	Disease
Type 1 diabetes	T1D	T1D	Endocrine, nutritional and metabolic diseases	Autoimmune	XIAP	E3 ubiquitin-protein ligase XIAP	Inflammation_II	P98170	OID30490	Weighted mode	232	-0.00995632	0.00528768	0.0609665	Backward MR	backward	EUR	Disease
Graves' disease	GD	GD	Endocrine, nutritional and metabolic diseases	Autoimmune	XRCC4	DNA repair protein XRCC4	Neurology	Q13426	OID20869	Inverse variance weighted	34	-0.0302936	0.00495277	9.56581e-10	Backward MR	backward	EUR	Disease
Graves' disease	GD	GD	Endocrine, nutritional and metabolic diseases	Autoimmune	XRCC4	DNA repair protein XRCC4	Neurology	Q13426	OID20869	MR Egger	34	-0.052646	0.010733	2.61808e-05	Backward MR	backward	EUR	Disease
Graves' disease	GD	GD	Endocrine, nutritional and metabolic diseases	Autoimmune	XRCC4	DNA repair protein XRCC4	Neurology	Q13426	OID20869	Weighted median	34	-0.039213	0.00583058	1.75111e-11	Backward MR	backward	EUR	Disease
Graves' disease	GD	GD	Endocrine, nutritional and metabolic diseases	Autoimmune	XRCC4	DNA repair protein XRCC4	Neurology	Q13426	OID20869	Weighted mode	34	-0.0399575	0.0068887	1.73644e-06	Backward MR	backward	EUR	Disease
Hyperthyroidism	Hyperthyroidism	Hype	Endocrine, nutritional and metabolic diseases	Metabolic	XRCC4	DNA repair protein XRCC4	Neurology	Q13426	OID20869	Inverse variance weighted	33	-0.0506516	0.00719544	1.93072e-12	Backward MR	backward	EUR	Disease
Hyperthyroidism	Hyperthyroidism	Hype	Endocrine, nutritional and metabolic diseases	Metabolic	XRCC4	DNA repair protein XRCC4	Neurology	Q13426	OID20869	MR Egger	33	-0.0721899	0.018357	0.000440465	Backward MR	backward	EUR	Disease
Hyperthyroidism	Hyperthyroidism	Hype	Endocrine, nutritional and metabolic diseases	Metabolic	XRCC4	DNA repair protein XRCC4	Neurology	Q13426	OID20869	Weighted median	33	-0.0614355	0.00913064	1.71415e-11	Backward MR	backward	EUR	Disease
Hyperthyroidism	Hyperthyroidism	Hype	Endocrine, nutritional and metabolic diseases	Metabolic	XRCC4	DNA repair protein XRCC4	Neurology	Q13426	OID20869	Weighted mode	33	-0.0643009	0.0119512	6.56978e-06	Backward MR	backward	EUR	Disease
Sjogren's syndrome	Sjogren_Syndrome	SS	Diseases of the musculoskeletal system and connective tissue	Autoimmune	XRCC4	DNA repair protein XRCC4	Neurology	Q13426	OID20869	Inverse variance weighted	20	-0.0390751	0.00546535	8.70267e-13	Backward MR	backward	EUR	Disease
Sjogren's syndrome	Sjogren_Syndrome	SS	Diseases of the musculoskeletal system and connective tissue	Autoimmune	XRCC4	DNA repair protein XRCC4	Neurology	Q13426	OID20869	MR Egger	20	-0.0774783	0.0147548	5.40945e-05	Backward MR	backward	EUR	Disease
Sjogren's syndrome	Sjogren_Syndrome	SS	Diseases of the musculoskeletal system and connective tissue	Autoimmune	XRCC4	DNA repair protein XRCC4	Neurology	Q13426	OID20869	Weighted median	20	-0.0470199	0.00744906	2.75097e-10	Backward MR	backward	EUR	Disease
Sjogren's syndrome	Sjogren_Syndrome	SS	Diseases of the musculoskeletal system and connective tissue	Autoimmune	XRCC4	DNA repair protein XRCC4	Neurology	Q13426	OID20869	Weighted mode	20	-0.050808	0.00937342	3.13574e-05	Backward MR	backward	EUR	Disease
Sjogren's syndrome	Sjogren_Syndrome	SS	Diseases of the musculoskeletal system and connective tissue	Autoimmune	YAP1	Transcriptional coactivator YAP1	Neurology_II	P46937	OID31113	Inverse variance weighted	20	0.0278247	0.00454096	8.92775e-10	Backward MR	backward	EUR	Disease
Sjogren's syndrome	Sjogren_Syndrome	SS	Diseases of the musculoskeletal system and connective tissue	Autoimmune	YAP1	Transcriptional coactivator YAP1	Neurology_II	P46937	OID31113	MR Egger	20	0.0364679	0.013107	0.0122935	Backward MR	backward	EUR	Disease
Sjogren's syndrome	Sjogren_Syndrome	SS	Diseases of the musculoskeletal system and connective tissue	Autoimmune	YAP1	Transcriptional coactivator YAP1	Neurology_II	P46937	OID31113	Weighted median	20	0.0295749	0.00635145	3.21779e-06	Backward MR	backward	EUR	Disease
Sjogren's syndrome	Sjogren_Syndrome	SS	Diseases of the musculoskeletal system and connective tissue	Autoimmune	YAP1	Transcriptional coactivator YAP1	Neurology_II	P46937	OID31113	Weighted mode	20	0.0302337	0.00826475	0.00167183	Backward MR	backward	EUR	Disease
Systemic lupus erythematosus	SLE	SLE	Diseases of the musculoskeletal system and connective tissue	Autoimmune	YAP1	Transcriptional coactivator YAP1	Neurology_II	P46937	OID31113	Inverse variance weighted	16	0.0252068	0.00452534	2.54546e-08	Backward MR	backward	EUR	Disease
Systemic lupus erythematosus	SLE	SLE	Diseases of the musculoskeletal system and connective tissue	Autoimmune	YAP1	Transcriptional coactivator YAP1	Neurology_II	P46937	OID31113	MR Egger	16	0.065341	0.0215669	0.00900559	Backward MR	backward	EUR	Disease
Systemic lupus erythematosus	SLE	SLE	Diseases of the musculoskeletal system and connective tissue	Autoimmune	YAP1	Transcriptional coactivator YAP1	Neurology_II	P46937	OID31113	Weighted median	16	0.0291051	0.00524467	2.86558e-08	Backward MR	backward	EUR	Disease
Systemic lupus erythematosus	SLE	SLE	Diseases of the musculoskeletal system and connective tissue	Autoimmune	YAP1	Transcriptional coactivator YAP1	Neurology_II	P46937	OID31113	Weighted mode	16	0.0298925	0.00736781	0.00103216	Backward MR	backward	EUR	Disease
Graves' disease	GD	GD	Endocrine, nutritional and metabolic diseases	Autoimmune	YARS1	Tyrosine--tRNA ligase, cytoplasmic	Oncology_II	P54577	OID31494	Inverse variance weighted	34	-0.0287792	0.00394931	3.16602e-13	Backward MR	backward	EUR	Disease
Graves' disease	GD	GD	Endocrine, nutritional and metabolic diseases	Autoimmune	YARS1	Tyrosine--tRNA ligase, cytoplasmic	Oncology_II	P54577	OID31494	MR Egger	34	-0.0415375	0.00910296	7.04111e-05	Backward MR	backward	EUR	Disease
Graves' disease	GD	GD	Endocrine, nutritional and metabolic diseases	Autoimmune	YARS1	Tyrosine--tRNA ligase, cytoplasmic	Oncology_II	P54577	OID31494	Weighted median	34	-0.031577	0.0058211	5.80938e-08	Backward MR	backward	EUR	Disease
Graves' disease	GD	GD	Endocrine, nutritional and metabolic diseases	Autoimmune	YARS1	Tyrosine--tRNA ligase, cytoplasmic	Oncology_II	P54577	OID31494	Weighted mode	34	-0.0336398	0.00769709	0.000116264	Backward MR	backward	EUR	Disease
Hyperthyroidism	Hyperthyroidism	Hype	Endocrine, nutritional and metabolic diseases	Metabolic	YARS1	Tyrosine--tRNA ligase, cytoplasmic	Oncology_II	P54577	OID31494	Inverse variance weighted	33	-0.0444481	0.00593198	6.73351e-14	Backward MR	backward	EUR	Disease
Hyperthyroidism	Hyperthyroidism	Hype	Endocrine, nutritional and metabolic diseases	Metabolic	YARS1	Tyrosine--tRNA ligase, cytoplasmic	Oncology_II	P54577	OID31494	MR Egger	33	-0.0629521	0.0152789	0.000261263	Backward MR	backward	EUR	Disease
Hyperthyroidism	Hyperthyroidism	Hype	Endocrine, nutritional and metabolic diseases	Metabolic	YARS1	Tyrosine--tRNA ligase, cytoplasmic	Oncology_II	P54577	OID31494	Weighted median	33	-0.0484255	0.00868568	2.47064e-08	Backward MR	backward	EUR	Disease
Hyperthyroidism	Hyperthyroidism	Hype	Endocrine, nutritional and metabolic diseases	Metabolic	YARS1	Tyrosine--tRNA ligase, cytoplasmic	Oncology_II	P54577	OID31494	Weighted mode	33	-0.0518917	0.0118442	0.000118721	Backward MR	backward	EUR	Disease
Psoriasis vulgaris	PsV	PsV	Diseases of the skin and subcutaneous tissue	Autoimmune	YARS1	Tyrosine--tRNA ligase, cytoplasmic	Oncology_II	P54577	OID31494	Inverse variance weighted	131	0.027174	0.00298014	7.6273e-20	Backward MR	backward	EUR	Disease
Psoriasis vulgaris	PsV	PsV	Diseases of the skin and subcutaneous tissue	Autoimmune	YARS1	Tyrosine--tRNA ligase, cytoplasmic	Oncology_II	P54577	OID31494	MR Egger	131	0.0287915	0.00496499	4.86666e-08	Backward MR	backward	EUR	Disease
Psoriasis vulgaris	PsV	PsV	Diseases of the skin and subcutaneous tissue	Autoimmune	YARS1	Tyrosine--tRNA ligase, cytoplasmic	Oncology_II	P54577	OID31494	Weighted median	131	0.0282689	0.00463209	1.04203e-09	Backward MR	backward	EUR	Disease
Psoriasis vulgaris	PsV	PsV	Diseases of the skin and subcutaneous tissue	Autoimmune	YARS1	Tyrosine--tRNA ligase, cytoplasmic	Oncology_II	P54577	OID31494	Weighted mode	131	0.0308922	0.00523387	2.93572e-08	Backward MR	backward	EUR	Disease
Sjogren's syndrome	Sjogren_Syndrome	SS	Diseases of the musculoskeletal system and connective tissue	Autoimmune	YARS1	Tyrosine--tRNA ligase, cytoplasmic	Oncology_II	P54577	OID31494	Inverse variance weighted	20	-0.0287911	0.00498252	7.54025e-09	Backward MR	backward	EUR	Disease
Sjogren's syndrome	Sjogren_Syndrome	SS	Diseases of the musculoskeletal system and connective tissue	Autoimmune	YARS1	Tyrosine--tRNA ligase, cytoplasmic	Oncology_II	P54577	OID31494	MR Egger	20	-0.0686448	0.0143824	0.000152161	Backward MR	backward	EUR	Disease
Sjogren's syndrome	Sjogren_Syndrome	SS	Diseases of the musculoskeletal system and connective tissue	Autoimmune	YARS1	Tyrosine--tRNA ligase, cytoplasmic	Oncology_II	P54577	OID31494	Weighted median	20	-0.0332083	0.00679037	1.00583e-06	Backward MR	backward	EUR	Disease
Sjogren's syndrome	Sjogren_Syndrome	SS	Diseases of the musculoskeletal system and connective tissue	Autoimmune	YARS1	Tyrosine--tRNA ligase, cytoplasmic	Oncology_II	P54577	OID31494	Weighted mode	20	-0.0362189	0.00868886	0.000521567	Backward MR	backward	EUR	Disease
Graves' disease	GD	GD	Endocrine, nutritional and metabolic diseases	Autoimmune	YES1	Tyrosine-protein kinase Yes	Oncology	P07947	OID21348	Inverse variance weighted	34	-0.0300339	0.00393207	2.20296e-14	Backward MR	backward	EUR	Disease
Graves' disease	GD	GD	Endocrine, nutritional and metabolic diseases	Autoimmune	YES1	Tyrosine-protein kinase Yes	Oncology	P07947	OID21348	MR Egger	34	-0.0450289	0.00906457	2.18351e-05	Backward MR	backward	EUR	Disease
Graves' disease	GD	GD	Endocrine, nutritional and metabolic diseases	Autoimmune	YES1	Tyrosine-protein kinase Yes	Oncology	P07947	OID21348	Weighted median	34	-0.034217	0.00560371	1.02072e-09	Backward MR	backward	EUR	Disease
Graves' disease	GD	GD	Endocrine, nutritional and metabolic diseases	Autoimmune	YES1	Tyrosine-protein kinase Yes	Oncology	P07947	OID21348	Weighted mode	34	-0.0345287	0.00750324	5.93307e-05	Backward MR	backward	EUR	Disease
Hyperthyroidism	Hyperthyroidism	Hype	Endocrine, nutritional and metabolic diseases	Metabolic	YES1	Tyrosine-protein kinase Yes	Oncology	P07947	OID21348	Inverse variance weighted	33	-0.043878	0.00590518	1.08255e-13	Backward MR	backward	EUR	Disease
Hyperthyroidism	Hyperthyroidism	Hype	Endocrine, nutritional and metabolic diseases	Metabolic	YES1	Tyrosine-protein kinase Yes	Oncology	P07947	OID21348	MR Egger	33	-0.0699049	0.0152104	6.81628e-05	Backward MR	backward	EUR	Disease
Hyperthyroidism	Hyperthyroidism	Hype	Endocrine, nutritional and metabolic diseases	Metabolic	YES1	Tyrosine-protein kinase Yes	Oncology	P07947	OID21348	Weighted median	33	-0.0471704	0.00827108	1.17679e-08	Backward MR	backward	EUR	Disease
Hyperthyroidism	Hyperthyroidism	Hype	Endocrine, nutritional and metabolic diseases	Metabolic	YES1	Tyrosine-protein kinase Yes	Oncology	P07947	OID21348	Weighted mode	33	-0.0544684	0.0116876	5.31831e-05	Backward MR	backward	EUR	Disease
IgA nephritis	IgA_nephritis	IN	Diseases of the genitourinary system	Renal	YES1	Tyrosine-protein kinase Yes	Oncology	P07947	OID21348	Inverse variance weighted	35	0.0840748	0.0147116	1.09801e-08	Backward MR	backward	EUR	Disease
IgA nephritis	IgA_nephritis	IN	Diseases of the genitourinary system	Renal	YES1	Tyrosine-protein kinase Yes	Oncology	P07947	OID21348	MR Egger	35	0.0640569	0.0343152	0.0708468	Backward MR	backward	EUR	Disease
IgA nephritis	IgA_nephritis	IN	Diseases of the genitourinary system	Renal	YES1	Tyrosine-protein kinase Yes	Oncology	P07947	OID21348	Weighted median	35	0.0738987	0.0216632	0.000646658	Backward MR	backward	EUR	Disease
IgA nephritis	IgA_nephritis	IN	Diseases of the genitourinary system	Renal	YES1	Tyrosine-protein kinase Yes	Oncology	P07947	OID21348	Weighted mode	35	0.0697401	0.0411004	0.0988685	Backward MR	backward	EUR	Disease
Psoriasis vulgaris	PsV	PsV	Diseases of the skin and subcutaneous tissue	Autoimmune	YES1	Tyrosine-protein kinase Yes	Oncology	P07947	OID21348	Inverse variance weighted	131	0.019566	0.00317518	7.17556e-10	Backward MR	backward	EUR	Disease
Psoriasis vulgaris	PsV	PsV	Diseases of the skin and subcutaneous tissue	Autoimmune	YES1	Tyrosine-protein kinase Yes	Oncology	P07947	OID21348	MR Egger	131	0.0191033	0.00529058	0.000435667	Backward MR	backward	EUR	Disease
Psoriasis vulgaris	PsV	PsV	Diseases of the skin and subcutaneous tissue	Autoimmune	YES1	Tyrosine-protein kinase Yes	Oncology	P07947	OID21348	Weighted median	131	0.0185512	0.0047177	8.41549e-05	Backward MR	backward	EUR	Disease
Psoriasis vulgaris	PsV	PsV	Diseases of the skin and subcutaneous tissue	Autoimmune	YES1	Tyrosine-protein kinase Yes	Oncology	P07947	OID21348	Weighted mode	131	0.0214949	0.00554651	0.000168024	Backward MR	backward	EUR	Disease
Sjogren's syndrome	Sjogren_Syndrome	SS	Diseases of the musculoskeletal system and connective tissue	Autoimmune	YES1	Tyrosine-protein kinase Yes	Oncology	P07947	OID21348	Inverse variance weighted	20	-0.0363694	0.00496105	2.28452e-13	Backward MR	backward	EUR	Disease
Sjogren's syndrome	Sjogren_Syndrome	SS	Diseases of the musculoskeletal system and connective tissue	Autoimmune	YES1	Tyrosine-protein kinase Yes	Oncology	P07947	OID21348	MR Egger	20	-0.0593284	0.0143224	0.000611804	Backward MR	backward	EUR	Disease
Sjogren's syndrome	Sjogren_Syndrome	SS	Diseases of the musculoskeletal system and connective tissue	Autoimmune	YES1	Tyrosine-protein kinase Yes	Oncology	P07947	OID21348	Weighted median	20	-0.0370012	0.00662881	2.3794e-08	Backward MR	backward	EUR	Disease
Sjogren's syndrome	Sjogren_Syndrome	SS	Diseases of the musculoskeletal system and connective tissue	Autoimmune	YES1	Tyrosine-protein kinase Yes	Oncology	P07947	OID21348	Weighted mode	20	-0.0404783	0.0104259	0.00100215	Backward MR	backward	EUR	Disease
Graves' disease	GD	GD	Endocrine, nutritional and metabolic diseases	Autoimmune	YJU2	Splicing factor YJU2	Oncology_II	Q9BW85	OID31404	Inverse variance weighted	34	-0.0389565	0.00416411	8.33695e-21	Backward MR	backward	EUR	Disease
Graves' disease	GD	GD	Endocrine, nutritional and metabolic diseases	Autoimmune	YJU2	Splicing factor YJU2	Oncology_II	Q9BW85	OID31404	MR Egger	34	-0.0558907	0.0091804	8.41451e-07	Backward MR	backward	EUR	Disease
Graves' disease	GD	GD	Endocrine, nutritional and metabolic diseases	Autoimmune	YJU2	Splicing factor YJU2	Oncology_II	Q9BW85	OID31404	Weighted median	34	-0.0422748	0.00573483	1.68611e-13	Backward MR	backward	EUR	Disease
Graves' disease	GD	GD	Endocrine, nutritional and metabolic diseases	Autoimmune	YJU2	Splicing factor YJU2	Oncology_II	Q9BW85	OID31404	Weighted mode	34	-0.0454413	0.0073539	5.69893e-07	Backward MR	backward	EUR	Disease
Hyperthyroidism	Hyperthyroidism	Hype	Endocrine, nutritional and metabolic diseases	Metabolic	YJU2	Splicing factor YJU2	Oncology_II	Q9BW85	OID31404	Inverse variance weighted	33	-0.064246	0.00598223	6.64223e-27	Backward MR	backward	EUR	Disease
Hyperthyroidism	Hyperthyroidism	Hype	Endocrine, nutritional and metabolic diseases	Metabolic	YJU2	Splicing factor YJU2	Oncology_II	Q9BW85	OID31404	MR Egger	33	-0.07237	0.0154084	5.11281e-05	Backward MR	backward	EUR	Disease
Hyperthyroidism	Hyperthyroidism	Hype	Endocrine, nutritional and metabolic diseases	Metabolic	YJU2	Splicing factor YJU2	Oncology_II	Q9BW85	OID31404	Weighted median	33	-0.0665491	0.00847644	4.12538e-15	Backward MR	backward	EUR	Disease
Hyperthyroidism	Hyperthyroidism	Hype	Endocrine, nutritional and metabolic diseases	Metabolic	YJU2	Splicing factor YJU2	Oncology_II	Q9BW85	OID31404	Weighted mode	33	-0.0726408	0.0122862	1.39902e-06	Backward MR	backward	EUR	Disease
IgA nephritis	IgA_nephritis	IN	Diseases of the genitourinary system	Renal	YJU2	Splicing factor YJU2	Oncology_II	Q9BW85	OID31404	Inverse variance weighted	35	0.0928238	0.0167725	3.12497e-08	Backward MR	backward	EUR	Disease
IgA nephritis	IgA_nephritis	IN	Diseases of the genitourinary system	Renal	YJU2	Splicing factor YJU2	Oncology_II	Q9BW85	OID31404	MR Egger	35	0.129135	0.0392221	0.00237339	Backward MR	backward	EUR	Disease
IgA nephritis	IgA_nephritis	IN	Diseases of the genitourinary system	Renal	YJU2	Splicing factor YJU2	Oncology_II	Q9BW85	OID31404	Weighted median	35	0.117572	0.0222244	1.22162e-07	Backward MR	backward	EUR	Disease
IgA nephritis	IgA_nephritis	IN	Diseases of the genitourinary system	Renal	YJU2	Splicing factor YJU2	Oncology_II	Q9BW85	OID31404	Weighted mode	35	0.138478	0.0417171	0.00215993	Backward MR	backward	EUR	Disease
Nephrotic syndrome	Nephrotic_Syndrome	NS	Diseases of the genitourinary system	Renal	YJU2	Splicing factor YJU2	Oncology_II	Q9BW85	OID31404	Inverse variance weighted	5	-0.0502784	0.00908032	3.07569e-08	Backward MR	backward	EUR	Disease
Nephrotic syndrome	Nephrotic_Syndrome	NS	Diseases of the genitourinary system	Renal	YJU2	Splicing factor YJU2	Oncology_II	Q9BW85	OID31404	MR Egger	5	-0.102072	0.0319799	0.0496439	Backward MR	backward	EUR	Disease
Nephrotic syndrome	Nephrotic_Syndrome	NS	Diseases of the genitourinary system	Renal	YJU2	Splicing factor YJU2	Oncology_II	Q9BW85	OID31404	Weighted median	5	-0.0532801	0.0114281	3.12863e-06	Backward MR	backward	EUR	Disease
Nephrotic syndrome	Nephrotic_Syndrome	NS	Diseases of the genitourinary system	Renal	YJU2	Splicing factor YJU2	Oncology_II	Q9BW85	OID31404	Weighted mode	5	-0.0585156	0.015759	0.0205973	Backward MR	backward	EUR	Disease
Psoriasis vulgaris	PsV	PsV	Diseases of the skin and subcutaneous tissue	Autoimmune	YJU2	Splicing factor YJU2	Oncology_II	Q9BW85	OID31404	Inverse variance weighted	131	0.029768	0.0030966	7.03727e-22	Backward MR	backward	EUR	Disease
Psoriasis vulgaris	PsV	PsV	Diseases of the skin and subcutaneous tissue	Autoimmune	YJU2	Splicing factor YJU2	Oncology_II	Q9BW85	OID31404	MR Egger	131	0.0307415	0.00516071	2.29418e-08	Backward MR	backward	EUR	Disease
Psoriasis vulgaris	PsV	PsV	Diseases of the skin and subcutaneous tissue	Autoimmune	YJU2	Splicing factor YJU2	Oncology_II	Q9BW85	OID31404	Weighted median	131	0.0292521	0.00461019	2.22289e-10	Backward MR	backward	EUR	Disease
Psoriasis vulgaris	PsV	PsV	Diseases of the skin and subcutaneous tissue	Autoimmune	YJU2	Splicing factor YJU2	Oncology_II	Q9BW85	OID31404	Weighted mode	131	0.0298539	0.00531156	1.10966e-07	Backward MR	backward	EUR	Disease
Sjogren's syndrome	Sjogren_Syndrome	SS	Diseases of the musculoskeletal system and connective tissue	Autoimmune	YJU2	Splicing factor YJU2	Oncology_II	Q9BW85	OID31404	Inverse variance weighted	20	-0.0413802	0.00525977	3.62387e-15	Backward MR	backward	EUR	Disease
Sjogren's syndrome	Sjogren_Syndrome	SS	Diseases of the musculoskeletal system and connective tissue	Autoimmune	YJU2	Splicing factor YJU2	Oncology_II	Q9BW85	OID31404	MR Egger	20	-0.0881237	0.0145054	9.66431e-06	Backward MR	backward	EUR	Disease
Sjogren's syndrome	Sjogren_Syndrome	SS	Diseases of the musculoskeletal system and connective tissue	Autoimmune	YJU2	Splicing factor YJU2	Oncology_II	Q9BW85	OID31404	Weighted median	20	-0.0459906	0.00721738	1.86338e-10	Backward MR	backward	EUR	Disease
Sjogren's syndrome	Sjogren_Syndrome	SS	Diseases of the musculoskeletal system and connective tissue	Autoimmune	YJU2	Splicing factor YJU2	Oncology_II	Q9BW85	OID31404	Weighted mode	20	-0.0472409	0.0099086	0.000133862	Backward MR	backward	EUR	Disease
Systemic lupus erythematosus	SLE	SLE	Diseases of the musculoskeletal system and connective tissue	Autoimmune	YJU2	Splicing factor YJU2	Oncology_II	Q9BW85	OID31404	Inverse variance weighted	16	-0.0307119	0.00473219	8.58371e-11	Backward MR	backward	EUR	Disease
Systemic lupus erythematosus	SLE	SLE	Diseases of the musculoskeletal system and connective tissue	Autoimmune	YJU2	Splicing factor YJU2	Oncology_II	Q9BW85	OID31404	MR Egger	16	-0.0643976	0.0235632	0.0161766	Backward MR	backward	EUR	Disease
Systemic lupus erythematosus	SLE	SLE	Diseases of the musculoskeletal system and connective tissue	Autoimmune	YJU2	Splicing factor YJU2	Oncology_II	Q9BW85	OID31404	Weighted median	16	-0.0317508	0.00587929	6.64757e-08	Backward MR	backward	EUR	Disease
Systemic lupus erythematosus	SLE	SLE	Diseases of the musculoskeletal system and connective tissue	Autoimmune	YJU2	Splicing factor YJU2	Oncology_II	Q9BW85	OID31404	Weighted mode	16	-0.0307644	0.00869359	0.00297718	Backward MR	backward	EUR	Disease
Type 1 diabetes	T1D	T1D	Endocrine, nutritional and metabolic diseases	Autoimmune	YJU2	Splicing factor YJU2	Oncology_II	Q9BW85	OID31404	Inverse variance weighted	232	-0.0183113	0.00316436	7.17686e-09	Backward MR	backward	EUR	Disease
Type 1 diabetes	T1D	T1D	Endocrine, nutritional and metabolic diseases	Autoimmune	YJU2	Splicing factor YJU2	Oncology_II	Q9BW85	OID31404	MR Egger	232	-0.0199916	0.00590812	0.000840445	Backward MR	backward	EUR	Disease
Type 1 diabetes	T1D	T1D	Endocrine, nutritional and metabolic diseases	Autoimmune	YJU2	Splicing factor YJU2	Oncology_II	Q9BW85	OID31404	Weighted median	232	-0.0134601	0.00443704	0.00241676	Backward MR	backward	EUR	Disease
Type 1 diabetes	T1D	T1D	Endocrine, nutritional and metabolic diseases	Autoimmune	YJU2	Splicing factor YJU2	Oncology_II	Q9BW85	OID31404	Weighted mode	232	-0.011333	0.00518046	0.0296989	Backward MR	backward	EUR	Disease
Graves' disease	GD	GD	Endocrine, nutritional and metabolic diseases	Autoimmune	YOD1	Ubiquitin thioesterase OTU1	Cardiometabolic_II	Q5VVQ6	OID30181	Inverse variance weighted	34	-0.0203944	0.00385912	1.25891e-07	Backward MR	backward	EUR	Disease
Graves' disease	GD	GD	Endocrine, nutritional and metabolic diseases	Autoimmune	YOD1	Ubiquitin thioesterase OTU1	Cardiometabolic_II	Q5VVQ6	OID30181	MR Egger	34	-0.0254103	0.00889542	0.00746395	Backward MR	backward	EUR	Disease
Graves' disease	GD	GD	Endocrine, nutritional and metabolic diseases	Autoimmune	YOD1	Ubiquitin thioesterase OTU1	Cardiometabolic_II	Q5VVQ6	OID30181	Weighted median	34	-0.0217899	0.00554076	8.40144e-05	Backward MR	backward	EUR	Disease
Graves' disease	GD	GD	Endocrine, nutritional and metabolic diseases	Autoimmune	YOD1	Ubiquitin thioesterase OTU1	Cardiometabolic_II	Q5VVQ6	OID30181	Weighted mode	34	-0.0216553	0.00731364	0.00564481	Backward MR	backward	EUR	Disease
Hyperthyroidism	Hyperthyroidism	Hype	Endocrine, nutritional and metabolic diseases	Metabolic	YOD1	Ubiquitin thioesterase OTU1	Cardiometabolic_II	Q5VVQ6	OID30181	Inverse variance weighted	33	-0.0334363	0.00579698	8.02791e-09	Backward MR	backward	EUR	Disease
Hyperthyroidism	Hyperthyroidism	Hype	Endocrine, nutritional and metabolic diseases	Metabolic	YOD1	Ubiquitin thioesterase OTU1	Cardiometabolic_II	Q5VVQ6	OID30181	MR Egger	33	-0.0258029	0.01493	0.0938918	Backward MR	backward	EUR	Disease
Hyperthyroidism	Hyperthyroidism	Hype	Endocrine, nutritional and metabolic diseases	Metabolic	YOD1	Ubiquitin thioesterase OTU1	Cardiometabolic_II	Q5VVQ6	OID30181	Weighted median	33	-0.0333554	0.00886476	0.00016809	Backward MR	backward	EUR	Disease
Hyperthyroidism	Hyperthyroidism	Hype	Endocrine, nutritional and metabolic diseases	Metabolic	YOD1	Ubiquitin thioesterase OTU1	Cardiometabolic_II	Q5VVQ6	OID30181	Weighted mode	33	-0.0315736	0.011328	0.0088686	Backward MR	backward	EUR	Disease
Psoriasis vulgaris	PsV	PsV	Diseases of the skin and subcutaneous tissue	Autoimmune	YOD1	Ubiquitin thioesterase OTU1	Cardiometabolic_II	Q5VVQ6	OID30181	Inverse variance weighted	131	0.0159673	0.00276983	8.17909e-09	Backward MR	backward	EUR	Disease
Psoriasis vulgaris	PsV	PsV	Diseases of the skin and subcutaneous tissue	Autoimmune	YOD1	Ubiquitin thioesterase OTU1	Cardiometabolic_II	Q5VVQ6	OID30181	MR Egger	131	0.0175467	0.00459931	0.000210186	Backward MR	backward	EUR	Disease
Psoriasis vulgaris	PsV	PsV	Diseases of the skin and subcutaneous tissue	Autoimmune	YOD1	Ubiquitin thioesterase OTU1	Cardiometabolic_II	Q5VVQ6	OID30181	Weighted median	131	0.0157474	0.00438	0.000324024	Backward MR	backward	EUR	Disease
Psoriasis vulgaris	PsV	PsV	Diseases of the skin and subcutaneous tissue	Autoimmune	YOD1	Ubiquitin thioesterase OTU1	Cardiometabolic_II	Q5VVQ6	OID30181	Weighted mode	131	0.0137919	0.0052083	0.00909752	Backward MR	backward	EUR	Disease
Type 1 diabetes	T1D	T1D	Endocrine, nutritional and metabolic diseases	Autoimmune	YOD1	Ubiquitin thioesterase OTU1	Cardiometabolic_II	Q5VVQ6	OID30181	Inverse variance weighted	231	-0.014958	0.00259164	7.85097e-09	Backward MR	backward	EUR	Disease
Type 1 diabetes	T1D	T1D	Endocrine, nutritional and metabolic diseases	Autoimmune	YOD1	Ubiquitin thioesterase OTU1	Cardiometabolic_II	Q5VVQ6	OID30181	MR Egger	231	-0.0205976	0.00481828	2.80743e-05	Backward MR	backward	EUR	Disease
Type 1 diabetes	T1D	T1D	Endocrine, nutritional and metabolic diseases	Autoimmune	YOD1	Ubiquitin thioesterase OTU1	Cardiometabolic_II	Q5VVQ6	OID30181	Weighted median	231	-0.015741	0.00387076	4.76944e-05	Backward MR	backward	EUR	Disease
Type 1 diabetes	T1D	T1D	Endocrine, nutritional and metabolic diseases	Autoimmune	YOD1	Ubiquitin thioesterase OTU1	Cardiometabolic_II	Q5VVQ6	OID30181	Weighted mode	231	-0.0154312	0.00422866	0.000325539	Backward MR	backward	EUR	Disease
Graves' disease	GD	GD	Endocrine, nutritional and metabolic diseases	Autoimmune	YTHDF3	YTH domain-containing family protein 3	Inflammation	Q7Z739	OID20478	Inverse variance weighted	34	-0.0335674	0.00422238	1.86671e-15	Backward MR	backward	EUR	Disease
Graves' disease	GD	GD	Endocrine, nutritional and metabolic diseases	Autoimmune	YTHDF3	YTH domain-containing family protein 3	Inflammation	Q7Z739	OID20478	MR Egger	34	-0.0417501	0.00975604	0.000158781	Backward MR	backward	EUR	Disease
Graves' disease	GD	GD	Endocrine, nutritional and metabolic diseases	Autoimmune	YTHDF3	YTH domain-containing family protein 3	Inflammation	Q7Z739	OID20478	Weighted median	34	-0.036464	0.00594494	8.59005e-10	Backward MR	backward	EUR	Disease
Graves' disease	GD	GD	Endocrine, nutritional and metabolic diseases	Autoimmune	YTHDF3	YTH domain-containing family protein 3	Inflammation	Q7Z739	OID20478	Weighted mode	34	-0.0356229	0.00723617	2.31473e-05	Backward MR	backward	EUR	Disease
Hyperthyroidism	Hyperthyroidism	Hype	Endocrine, nutritional and metabolic diseases	Metabolic	YTHDF3	YTH domain-containing family protein 3	Inflammation	Q7Z739	OID20478	Inverse variance weighted	33	-0.0492932	0.00621452	2.15764e-15	Backward MR	backward	EUR	Disease
Hyperthyroidism	Hyperthyroidism	Hype	Endocrine, nutritional and metabolic diseases	Metabolic	YTHDF3	YTH domain-containing family protein 3	Inflammation	Q7Z739	OID20478	MR Egger	33	-0.0755188	0.0154974	3.08992e-05	Backward MR	backward	EUR	Disease
Hyperthyroidism	Hyperthyroidism	Hype	Endocrine, nutritional and metabolic diseases	Metabolic	YTHDF3	YTH domain-containing family protein 3	Inflammation	Q7Z739	OID20478	Weighted median	33	-0.0527376	0.00875887	1.73291e-09	Backward MR	backward	EUR	Disease
Hyperthyroidism	Hyperthyroidism	Hype	Endocrine, nutritional and metabolic diseases	Metabolic	YTHDF3	YTH domain-containing family protein 3	Inflammation	Q7Z739	OID20478	Weighted mode	33	-0.0543488	0.0124922	0.000129569	Backward MR	backward	EUR	Disease
IgA nephritis	IgA_nephritis	IN	Diseases of the genitourinary system	Renal	YTHDF3	YTH domain-containing family protein 3	Inflammation	Q7Z739	OID20478	Inverse variance weighted	35	0.0967862	0.0160761	1.73874e-09	Backward MR	backward	EUR	Disease
IgA nephritis	IgA_nephritis	IN	Diseases of the genitourinary system	Renal	YTHDF3	YTH domain-containing family protein 3	Inflammation	Q7Z739	OID20478	MR Egger	35	0.0863503	0.0381047	0.0301269	Backward MR	backward	EUR	Disease
IgA nephritis	IgA_nephritis	IN	Diseases of the genitourinary system	Renal	YTHDF3	YTH domain-containing family protein 3	Inflammation	Q7Z739	OID20478	Weighted median	35	0.116801	0.0226294	2.45032e-07	Backward MR	backward	EUR	Disease
IgA nephritis	IgA_nephritis	IN	Diseases of the genitourinary system	Renal	YTHDF3	YTH domain-containing family protein 3	Inflammation	Q7Z739	OID20478	Weighted mode	35	0.137763	0.0455575	0.00472317	Backward MR	backward	EUR	Disease
Psoriasis vulgaris	PsV	PsV	Diseases of the skin and subcutaneous tissue	Autoimmune	YTHDF3	YTH domain-containing family protein 3	Inflammation	Q7Z739	OID20478	Inverse variance weighted	131	0.0260875	0.00352329	1.31852e-13	Backward MR	backward	EUR	Disease
Psoriasis vulgaris	PsV	PsV	Diseases of the skin and subcutaneous tissue	Autoimmune	YTHDF3	YTH domain-containing family protein 3	Inflammation	Q7Z739	OID20478	MR Egger	131	0.0273931	0.0058728	7.62981e-06	Backward MR	backward	EUR	Disease
Psoriasis vulgaris	PsV	PsV	Diseases of the skin and subcutaneous tissue	Autoimmune	YTHDF3	YTH domain-containing family protein 3	Inflammation	Q7Z739	OID20478	Weighted median	131	0.0279544	0.00520803	7.98112e-08	Backward MR	backward	EUR	Disease
Psoriasis vulgaris	PsV	PsV	Diseases of the skin and subcutaneous tissue	Autoimmune	YTHDF3	YTH domain-containing family protein 3	Inflammation	Q7Z739	OID20478	Weighted mode	131	0.0296289	0.00581763	1.21032e-06	Backward MR	backward	EUR	Disease
Sjogren's syndrome	Sjogren_Syndrome	SS	Diseases of the musculoskeletal system and connective tissue	Autoimmune	YTHDF3	YTH domain-containing family protein 3	Inflammation	Q7Z739	OID20478	Inverse variance weighted	20	-0.0363175	0.00505325	6.62532e-13	Backward MR	backward	EUR	Disease
Sjogren's syndrome	Sjogren_Syndrome	SS	Diseases of the musculoskeletal system and connective tissue	Autoimmune	YTHDF3	YTH domain-containing family protein 3	Inflammation	Q7Z739	OID20478	MR Egger	20	-0.0744371	0.0145862	7.42895e-05	Backward MR	backward	EUR	Disease
Sjogren's syndrome	Sjogren_Syndrome	SS	Diseases of the musculoskeletal system and connective tissue	Autoimmune	YTHDF3	YTH domain-containing family protein 3	Inflammation	Q7Z739	OID20478	Weighted median	20	-0.0419779	0.00690921	1.23494e-09	Backward MR	backward	EUR	Disease
Sjogren's syndrome	Sjogren_Syndrome	SS	Diseases of the musculoskeletal system and connective tissue	Autoimmune	YTHDF3	YTH domain-containing family protein 3	Inflammation	Q7Z739	OID20478	Weighted mode	20	-0.0439635	0.00972825	0.000234756	Backward MR	backward	EUR	Disease
Systemic lupus erythematosus	SLE	SLE	Diseases of the musculoskeletal system and connective tissue	Autoimmune	YTHDF3	YTH domain-containing family protein 3	Inflammation	Q7Z739	OID20478	Inverse variance weighted	16	-0.0301766	0.00470545	1.42574e-10	Backward MR	backward	EUR	Disease
Systemic lupus erythematosus	SLE	SLE	Diseases of the musculoskeletal system and connective tissue	Autoimmune	YTHDF3	YTH domain-containing family protein 3	Inflammation	Q7Z739	OID20478	MR Egger	16	-0.0560738	0.0241295	0.0356958	Backward MR	backward	EUR	Disease
Systemic lupus erythematosus	SLE	SLE	Diseases of the musculoskeletal system and connective tissue	Autoimmune	YTHDF3	YTH domain-containing family protein 3	Inflammation	Q7Z739	OID20478	Weighted median	16	-0.0370019	0.00592976	4.37457e-10	Backward MR	backward	EUR	Disease
Systemic lupus erythematosus	SLE	SLE	Diseases of the musculoskeletal system and connective tissue	Autoimmune	YTHDF3	YTH domain-containing family protein 3	Inflammation	Q7Z739	OID20478	Weighted mode	16	-0.0390129	0.00893922	0.00055531	Backward MR	backward	EUR	Disease
Type 1 diabetes	T1D	T1D	Endocrine, nutritional and metabolic diseases	Autoimmune	YTHDF3	YTH domain-containing family protein 3	Inflammation	Q7Z739	OID20478	Inverse variance weighted	231	-0.0178427	0.00325732	4.30846e-08	Backward MR	backward	EUR	Disease
Type 1 diabetes	T1D	T1D	Endocrine, nutritional and metabolic diseases	Autoimmune	YTHDF3	YTH domain-containing family protein 3	Inflammation	Q7Z739	OID20478	MR Egger	231	-0.0174283	0.00608425	0.00456491	Backward MR	backward	EUR	Disease
Type 1 diabetes	T1D	T1D	Endocrine, nutritional and metabolic diseases	Autoimmune	YTHDF3	YTH domain-containing family protein 3	Inflammation	Q7Z739	OID20478	Weighted median	231	-0.0149561	0.00446508	0.000809373	Backward MR	backward	EUR	Disease
Type 1 diabetes	T1D	T1D	Endocrine, nutritional and metabolic diseases	Autoimmune	YTHDF3	YTH domain-containing family protein 3	Inflammation	Q7Z739	OID20478	Weighted mode	231	-0.0179525	0.00511475	0.000539147	Backward MR	backward	EUR	Disease
Graves' disease	GD	GD	Endocrine, nutritional and metabolic diseases	Autoimmune	YWHAQ	14-3-3 protein theta	Inflammation_II	P27348	OID30605	Inverse variance weighted	34	-0.0330259	0.00447602	1.60195e-13	Backward MR	backward	EUR	Disease
Graves' disease	GD	GD	Endocrine, nutritional and metabolic diseases	Autoimmune	YWHAQ	14-3-3 protein theta	Inflammation_II	P27348	OID30605	MR Egger	34	-0.0437805	0.0102611	0.000164668	Backward MR	backward	EUR	Disease
Graves' disease	GD	GD	Endocrine, nutritional and metabolic diseases	Autoimmune	YWHAQ	14-3-3 protein theta	Inflammation_II	P27348	OID30605	Weighted median	34	-0.036793	0.00601688	9.6585e-10	Backward MR	backward	EUR	Disease
Graves' disease	GD	GD	Endocrine, nutritional and metabolic diseases	Autoimmune	YWHAQ	14-3-3 protein theta	Inflammation_II	P27348	OID30605	Weighted mode	34	-0.0425298	0.00697178	7.18445e-07	Backward MR	backward	EUR	Disease
Hyperthyroidism	Hyperthyroidism	Hype	Endocrine, nutritional and metabolic diseases	Metabolic	YWHAQ	14-3-3 protein theta	Inflammation_II	P27348	OID30605	Inverse variance weighted	33	-0.0483526	0.00711566	1.08135e-11	Backward MR	backward	EUR	Disease
Hyperthyroidism	Hyperthyroidism	Hype	Endocrine, nutritional and metabolic diseases	Metabolic	YWHAQ	14-3-3 protein theta	Inflammation_II	P27348	OID30605	MR Egger	33	-0.0722535	0.0180244	0.000356629	Backward MR	backward	EUR	Disease
Hyperthyroidism	Hyperthyroidism	Hype	Endocrine, nutritional and metabolic diseases	Metabolic	YWHAQ	14-3-3 protein theta	Inflammation_II	P27348	OID30605	Weighted median	33	-0.0564976	0.00897537	3.07919e-10	Backward MR	backward	EUR	Disease
Hyperthyroidism	Hyperthyroidism	Hype	Endocrine, nutritional and metabolic diseases	Metabolic	YWHAQ	14-3-3 protein theta	Inflammation_II	P27348	OID30605	Weighted mode	33	-0.0636062	0.0120147	8.4462e-06	Backward MR	backward	EUR	Disease
IgA nephritis	IgA_nephritis	IN	Diseases of the genitourinary system	Renal	YWHAQ	14-3-3 protein theta	Inflammation_II	P27348	OID30605	Inverse variance weighted	35	0.08969	0.0162333	3.2935e-08	Backward MR	backward	EUR	Disease
IgA nephritis	IgA_nephritis	IN	Diseases of the genitourinary system	Renal	YWHAQ	14-3-3 protein theta	Inflammation_II	P27348	OID30605	MR Egger	35	0.0746854	0.0383371	0.0599471	Backward MR	backward	EUR	Disease
IgA nephritis	IgA_nephritis	IN	Diseases of the genitourinary system	Renal	YWHAQ	14-3-3 protein theta	Inflammation_II	P27348	OID30605	Weighted median	35	0.116811	0.0211955	3.56574e-08	Backward MR	backward	EUR	Disease
IgA nephritis	IgA_nephritis	IN	Diseases of the genitourinary system	Renal	YWHAQ	14-3-3 protein theta	Inflammation_II	P27348	OID30605	Weighted mode	35	0.134001	0.0421553	0.00314658	Backward MR	backward	EUR	Disease
Psoriasis vulgaris	PsV	PsV	Diseases of the skin and subcutaneous tissue	Autoimmune	YWHAQ	14-3-3 protein theta	Inflammation_II	P27348	OID30605	Inverse variance weighted	131	0.0319392	0.0032436	7.07248e-23	Backward MR	backward	EUR	Disease
Psoriasis vulgaris	PsV	PsV	Diseases of the skin and subcutaneous tissue	Autoimmune	YWHAQ	14-3-3 protein theta	Inflammation_II	P27348	OID30605	MR Egger	131	0.0327317	0.00540661	1.43678e-08	Backward MR	backward	EUR	Disease
Psoriasis vulgaris	PsV	PsV	Diseases of the skin and subcutaneous tissue	Autoimmune	YWHAQ	14-3-3 protein theta	Inflammation_II	P27348	OID30605	Weighted median	131	0.0312514	0.00473172	3.98444e-11	Backward MR	backward	EUR	Disease
Psoriasis vulgaris	PsV	PsV	Diseases of the skin and subcutaneous tissue	Autoimmune	YWHAQ	14-3-3 protein theta	Inflammation_II	P27348	OID30605	Weighted mode	131	0.0304948	0.0051453	2.61281e-08	Backward MR	backward	EUR	Disease
Sjogren's syndrome	Sjogren_Syndrome	SS	Diseases of the musculoskeletal system and connective tissue	Autoimmune	YWHAQ	14-3-3 protein theta	Inflammation_II	P27348	OID30605	Inverse variance weighted	20	-0.0347441	0.00498763	3.25969e-12	Backward MR	backward	EUR	Disease
Sjogren's syndrome	Sjogren_Syndrome	SS	Diseases of the musculoskeletal system and connective tissue	Autoimmune	YWHAQ	14-3-3 protein theta	Inflammation_II	P27348	OID30605	MR Egger	20	-0.0742805	0.0143969	6.58275e-05	Backward MR	backward	EUR	Disease
Sjogren's syndrome	Sjogren_Syndrome	SS	Diseases of the musculoskeletal system and connective tissue	Autoimmune	YWHAQ	14-3-3 protein theta	Inflammation_II	P27348	OID30605	Weighted median	20	-0.0392148	0.00643548	1.10448e-09	Backward MR	backward	EUR	Disease
Sjogren's syndrome	Sjogren_Syndrome	SS	Diseases of the musculoskeletal system and connective tissue	Autoimmune	YWHAQ	14-3-3 protein theta	Inflammation_II	P27348	OID30605	Weighted mode	20	-0.0408349	0.00972734	0.00048759	Backward MR	backward	EUR	Disease
Type 1 diabetes	T1D	T1D	Endocrine, nutritional and metabolic diseases	Autoimmune	YWHAQ	14-3-3 protein theta	Inflammation_II	P27348	OID30605	Inverse variance weighted	231	-0.0183076	0.00320278	1.08961e-08	Backward MR	backward	EUR	Disease
Type 1 diabetes	T1D	T1D	Endocrine, nutritional and metabolic diseases	Autoimmune	YWHAQ	14-3-3 protein theta	Inflammation_II	P27348	OID30605	MR Egger	231	-0.0199187	0.00597955	0.0010082	Backward MR	backward	EUR	Disease
Type 1 diabetes	T1D	T1D	Endocrine, nutritional and metabolic diseases	Autoimmune	YWHAQ	14-3-3 protein theta	Inflammation_II	P27348	OID30605	Weighted median	231	-0.0163455	0.00422367	0.000108844	Backward MR	backward	EUR	Disease
Type 1 diabetes	T1D	T1D	Endocrine, nutritional and metabolic diseases	Autoimmune	YWHAQ	14-3-3 protein theta	Inflammation_II	P27348	OID30605	Weighted mode	231	-0.0163575	0.00480873	0.000789817	Backward MR	backward	EUR	Disease
IgA nephritis	IgA_nephritis	IN	Diseases of the genitourinary system	Renal	ZBP1	Z-DNA-binding protein 1	Inflammation_II	Q9H171	OID30526	Inverse variance weighted	35	0.155452	0.0162991	1.46432e-21	Backward MR	backward	EUR	Disease
IgA nephritis	IgA_nephritis	IN	Diseases of the genitourinary system	Renal	ZBP1	Z-DNA-binding protein 1	Inflammation_II	Q9H171	OID30526	MR Egger	35	0.0978394	0.0369291	0.0122797	Backward MR	backward	EUR	Disease
IgA nephritis	IgA_nephritis	IN	Diseases of the genitourinary system	Renal	ZBP1	Z-DNA-binding protein 1	Inflammation_II	Q9H171	OID30526	Weighted median	35	0.168237	0.0223771	5.55086e-14	Backward MR	backward	EUR	Disease
IgA nephritis	IgA_nephritis	IN	Diseases of the genitourinary system	Renal	ZBP1	Z-DNA-binding protein 1	Inflammation_II	Q9H171	OID30526	Weighted mode	35	0.198556	0.0381237	9.22095e-06	Backward MR	backward	EUR	Disease
Sjogren's syndrome	Sjogren_Syndrome	SS	Diseases of the musculoskeletal system and connective tissue	Autoimmune	ZBP1	Z-DNA-binding protein 1	Inflammation_II	Q9H171	OID30526	Inverse variance weighted	20	-0.0486745	0.00494683	7.60521e-23	Backward MR	backward	EUR	Disease
Sjogren's syndrome	Sjogren_Syndrome	SS	Diseases of the musculoskeletal system and connective tissue	Autoimmune	ZBP1	Z-DNA-binding protein 1	Inflammation_II	Q9H171	OID30526	MR Egger	20	-0.0449563	0.0143618	0.00578319	Backward MR	backward	EUR	Disease
Sjogren's syndrome	Sjogren_Syndrome	SS	Diseases of the musculoskeletal system and connective tissue	Autoimmune	ZBP1	Z-DNA-binding protein 1	Inflammation_II	Q9H171	OID30526	Weighted median	20	-0.0444007	0.00713833	4.97018e-10	Backward MR	backward	EUR	Disease
Sjogren's syndrome	Sjogren_Syndrome	SS	Diseases of the musculoskeletal system and connective tissue	Autoimmune	ZBP1	Z-DNA-binding protein 1	Inflammation_II	Q9H171	OID30526	Weighted mode	20	-0.0419281	0.00982203	0.00041487	Backward MR	backward	EUR	Disease
Autoimmune hepatitis	AIH	AIH	Diseases of the digestive system	Autoimmune	ZBTB16	Zinc finger and BTB domain-containing protein 16	Oncology	Q05516	OID21205	Inverse variance weighted	3	-0.0878665	0.0167348	1.5166e-07	Backward MR	backward	EUR	Disease
Autoimmune hepatitis	AIH	AIH	Diseases of the digestive system	Autoimmune	ZBTB16	Zinc finger and BTB domain-containing protein 16	Oncology	Q05516	OID21205	MR Egger	3	-0.284279	0.0874221	0.189932	Backward MR	backward	EUR	Disease
Autoimmune hepatitis	AIH	AIH	Diseases of the digestive system	Autoimmune	ZBTB16	Zinc finger and BTB domain-containing protein 16	Oncology	Q05516	OID21205	Weighted median	3	-0.0756136	0.016598	5.22409e-06	Backward MR	backward	EUR	Disease
Autoimmune hepatitis	AIH	AIH	Diseases of the digestive system	Autoimmune	ZBTB16	Zinc finger and BTB domain-containing protein 16	Oncology	Q05516	OID21205	Weighted mode	3	-0.0714113	0.0172973	0.0539658	Backward MR	backward	EUR	Disease
Graves' disease	GD	GD	Endocrine, nutritional and metabolic diseases	Autoimmune	ZBTB16	Zinc finger and BTB domain-containing protein 16	Oncology	Q05516	OID21205	Inverse variance weighted	34	-0.0649305	0.00617938	7.96935e-26	Backward MR	backward	EUR	Disease
Graves' disease	GD	GD	Endocrine, nutritional and metabolic diseases	Autoimmune	ZBTB16	Zinc finger and BTB domain-containing protein 16	Oncology	Q05516	OID21205	MR Egger	34	-0.100109	0.0127145	5.53052e-09	Backward MR	backward	EUR	Disease
Graves' disease	GD	GD	Endocrine, nutritional and metabolic diseases	Autoimmune	ZBTB16	Zinc finger and BTB domain-containing protein 16	Oncology	Q05516	OID21205	Weighted median	34	-0.0715316	0.00638848	4.21939e-29	Backward MR	backward	EUR	Disease
Graves' disease	GD	GD	Endocrine, nutritional and metabolic diseases	Autoimmune	ZBTB16	Zinc finger and BTB domain-containing protein 16	Oncology	Q05516	OID21205	Weighted mode	34	-0.0795528	0.00743601	2.90768e-12	Backward MR	backward	EUR	Disease
Hyperthyroidism	Hyperthyroidism	Hype	Endocrine, nutritional and metabolic diseases	Metabolic	ZBTB16	Zinc finger and BTB domain-containing protein 16	Oncology	Q05516	OID21205	Inverse variance weighted	33	-0.0990623	0.00874045	8.92819e-30	Backward MR	backward	EUR	Disease
Hyperthyroidism	Hyperthyroidism	Hype	Endocrine, nutritional and metabolic diseases	Metabolic	ZBTB16	Zinc finger and BTB domain-containing protein 16	Oncology	Q05516	OID21205	MR Egger	33	-0.158168	0.0197657	4.91213e-09	Backward MR	backward	EUR	Disease
Hyperthyroidism	Hyperthyroidism	Hype	Endocrine, nutritional and metabolic diseases	Metabolic	ZBTB16	Zinc finger and BTB domain-containing protein 16	Oncology	Q05516	OID21205	Weighted median	33	-0.108782	0.0094393	9.94381e-31	Backward MR	backward	EUR	Disease
Hyperthyroidism	Hyperthyroidism	Hype	Endocrine, nutritional and metabolic diseases	Metabolic	ZBTB16	Zinc finger and BTB domain-containing protein 16	Oncology	Q05516	OID21205	Weighted mode	33	-0.117437	0.011642	1.83153e-11	Backward MR	backward	EUR	Disease
IgA nephritis	IgA_nephritis	IN	Diseases of the genitourinary system	Renal	ZBTB16	Zinc finger and BTB domain-containing protein 16	Oncology	Q05516	OID21205	Inverse variance weighted	35	0.210917	0.0233309	1.56346e-19	Backward MR	backward	EUR	Disease
IgA nephritis	IgA_nephritis	IN	Diseases of the genitourinary system	Renal	ZBTB16	Zinc finger and BTB domain-containing protein 16	Oncology	Q05516	OID21205	MR Egger	35	0.162258	0.0545202	0.0054299	Backward MR	backward	EUR	Disease
IgA nephritis	IgA_nephritis	IN	Diseases of the genitourinary system	Renal	ZBTB16	Zinc finger and BTB domain-containing protein 16	Oncology	Q05516	OID21205	Weighted median	35	0.224125	0.0255761	1.90031e-18	Backward MR	backward	EUR	Disease
IgA nephritis	IgA_nephritis	IN	Diseases of the genitourinary system	Renal	ZBTB16	Zinc finger and BTB domain-containing protein 16	Oncology	Q05516	OID21205	Weighted mode	35	0.296644	0.0672222	9.77349e-05	Backward MR	backward	EUR	Disease
Psoriasis vulgaris	PsV	PsV	Diseases of the skin and subcutaneous tissue	Autoimmune	ZBTB16	Zinc finger and BTB domain-containing protein 16	Oncology	Q05516	OID21205	Inverse variance weighted	131	0.0240457	0.00397901	1.51155e-09	Backward MR	backward	EUR	Disease
Psoriasis vulgaris	PsV	PsV	Diseases of the skin and subcutaneous tissue	Autoimmune	ZBTB16	Zinc finger and BTB domain-containing protein 16	Oncology	Q05516	OID21205	MR Egger	131	0.0230636	0.00662846	0.000685761	Backward MR	backward	EUR	Disease
Psoriasis vulgaris	PsV	PsV	Diseases of the skin and subcutaneous tissue	Autoimmune	ZBTB16	Zinc finger and BTB domain-containing protein 16	Oncology	Q05516	OID21205	Weighted median	131	0.0246821	0.00443389	2.59608e-08	Backward MR	backward	EUR	Disease
Psoriasis vulgaris	PsV	PsV	Diseases of the skin and subcutaneous tissue	Autoimmune	ZBTB16	Zinc finger and BTB domain-containing protein 16	Oncology	Q05516	OID21205	Weighted mode	131	0.0248556	0.00515705	3.94431e-06	Backward MR	backward	EUR	Disease
Sjogren's syndrome	Sjogren_Syndrome	SS	Diseases of the musculoskeletal system and connective tissue	Autoimmune	ZBTB16	Zinc finger and BTB domain-containing protein 16	Oncology	Q05516	OID21205	Inverse variance weighted	20	-0.0774381	0.00890622	3.47349e-18	Backward MR	backward	EUR	Disease
Sjogren's syndrome	Sjogren_Syndrome	SS	Diseases of the musculoskeletal system and connective tissue	Autoimmune	ZBTB16	Zinc finger and BTB domain-containing protein 16	Oncology	Q05516	OID21205	MR Egger	20	-0.15069	0.0189423	2.65441e-07	Backward MR	backward	EUR	Disease
Sjogren's syndrome	Sjogren_Syndrome	SS	Diseases of the musculoskeletal system and connective tissue	Autoimmune	ZBTB16	Zinc finger and BTB domain-containing protein 16	Oncology	Q05516	OID21205	Weighted median	20	-0.0860606	0.00810167	2.34019e-26	Backward MR	backward	EUR	Disease
Sjogren's syndrome	Sjogren_Syndrome	SS	Diseases of the musculoskeletal system and connective tissue	Autoimmune	ZBTB16	Zinc finger and BTB domain-containing protein 16	Oncology	Q05516	OID21205	Weighted mode	20	-0.0950727	0.00930941	3.74665e-09	Backward MR	backward	EUR	Disease
Systemic lupus erythematosus	SLE	SLE	Diseases of the musculoskeletal system and connective tissue	Autoimmune	ZBTB16	Zinc finger and BTB domain-containing protein 16	Oncology	Q05516	OID21205	Inverse variance weighted	16	-0.0646535	0.00765963	3.15124e-17	Backward MR	backward	EUR	Disease
Systemic lupus erythematosus	SLE	SLE	Diseases of the musculoskeletal system and connective tissue	Autoimmune	ZBTB16	Zinc finger and BTB domain-containing protein 16	Oncology	Q05516	OID21205	MR Egger	16	-0.13963	0.0354378	0.00148014	Backward MR	backward	EUR	Disease
Systemic lupus erythematosus	SLE	SLE	Diseases of the musculoskeletal system and connective tissue	Autoimmune	ZBTB16	Zinc finger and BTB domain-containing protein 16	Oncology	Q05516	OID21205	Weighted median	16	-0.0709018	0.00667956	2.54488e-26	Backward MR	backward	EUR	Disease
Systemic lupus erythematosus	SLE	SLE	Diseases of the musculoskeletal system and connective tissue	Autoimmune	ZBTB16	Zinc finger and BTB domain-containing protein 16	Oncology	Q05516	OID21205	Weighted mode	16	-0.0723695	0.00904119	8.55247e-07	Backward MR	backward	EUR	Disease
Type 1 diabetes	T1D	T1D	Endocrine, nutritional and metabolic diseases	Autoimmune	ZBTB16	Zinc finger and BTB domain-containing protein 16	Oncology	Q05516	OID21205	Inverse variance weighted	231	-0.0277375	0.00364436	2.71812e-14	Backward MR	backward	EUR	Disease
Type 1 diabetes	T1D	T1D	Endocrine, nutritional and metabolic diseases	Autoimmune	ZBTB16	Zinc finger and BTB domain-containing protein 16	Oncology	Q05516	OID21205	MR Egger	231	-0.0160394	0.0067456	0.0182405	Backward MR	backward	EUR	Disease
Type 1 diabetes	T1D	T1D	Endocrine, nutritional and metabolic diseases	Autoimmune	ZBTB16	Zinc finger and BTB domain-containing protein 16	Oncology	Q05516	OID21205	Weighted median	231	-0.0304408	0.00494758	7.61971e-10	Backward MR	backward	EUR	Disease
Type 1 diabetes	T1D	T1D	Endocrine, nutritional and metabolic diseases	Autoimmune	ZBTB16	Zinc finger and BTB domain-containing protein 16	Oncology	Q05516	OID21205	Weighted mode	231	-0.0263389	0.0069434	0.000190012	Backward MR	backward	EUR	Disease
Graves' disease	GD	GD	Endocrine, nutritional and metabolic diseases	Autoimmune	ZFYVE19	Abscission/NoCut checkpoint regulator	Oncology_II	Q96K21	OID31452	Inverse variance weighted	34	-0.0339272	0.00461167	1.88351e-13	Backward MR	backward	EUR	Disease
Graves' disease	GD	GD	Endocrine, nutritional and metabolic diseases	Autoimmune	ZFYVE19	Abscission/NoCut checkpoint regulator	Oncology_II	Q96K21	OID31452	MR Egger	34	-0.051196	0.0102491	2.01521e-05	Backward MR	backward	EUR	Disease
Graves' disease	GD	GD	Endocrine, nutritional and metabolic diseases	Autoimmune	ZFYVE19	Abscission/NoCut checkpoint regulator	Oncology_II	Q96K21	OID31452	Weighted median	34	-0.0415504	0.00628043	3.69443e-11	Backward MR	backward	EUR	Disease
Graves' disease	GD	GD	Endocrine, nutritional and metabolic diseases	Autoimmune	ZFYVE19	Abscission/NoCut checkpoint regulator	Oncology_II	Q96K21	OID31452	Weighted mode	34	-0.0438281	0.00785003	3.29731e-06	Backward MR	backward	EUR	Disease
Hyperthyroidism	Hyperthyroidism	Hype	Endocrine, nutritional and metabolic diseases	Metabolic	ZFYVE19	Abscission/NoCut checkpoint regulator	Oncology_II	Q96K21	OID31452	Inverse variance weighted	33	-0.0522063	0.00707987	1.65685e-13	Backward MR	backward	EUR	Disease
Hyperthyroidism	Hyperthyroidism	Hype	Endocrine, nutritional and metabolic diseases	Metabolic	ZFYVE19	Abscission/NoCut checkpoint regulator	Oncology_II	Q96K21	OID31452	MR Egger	33	-0.0811569	0.0176458	6.75174e-05	Backward MR	backward	EUR	Disease
Hyperthyroidism	Hyperthyroidism	Hype	Endocrine, nutritional and metabolic diseases	Metabolic	ZFYVE19	Abscission/NoCut checkpoint regulator	Oncology_II	Q96K21	OID31452	Weighted median	33	-0.0581646	0.00875408	3.04691e-11	Backward MR	backward	EUR	Disease
Hyperthyroidism	Hyperthyroidism	Hype	Endocrine, nutritional and metabolic diseases	Metabolic	ZFYVE19	Abscission/NoCut checkpoint regulator	Oncology_II	Q96K21	OID31452	Weighted mode	33	-0.0607243	0.0118434	1.37246e-05	Backward MR	backward	EUR	Disease
IgA nephritis	IgA_nephritis	IN	Diseases of the genitourinary system	Renal	ZFYVE19	Abscission/NoCut checkpoint regulator	Oncology_II	Q96K21	OID31452	Inverse variance weighted	35	0.093212	0.017659	1.30295e-07	Backward MR	backward	EUR	Disease
IgA nephritis	IgA_nephritis	IN	Diseases of the genitourinary system	Renal	ZFYVE19	Abscission/NoCut checkpoint regulator	Oncology_II	Q96K21	OID31452	MR Egger	35	0.0898896	0.04181	0.0389826	Backward MR	backward	EUR	Disease
IgA nephritis	IgA_nephritis	IN	Diseases of the genitourinary system	Renal	ZFYVE19	Abscission/NoCut checkpoint regulator	Oncology_II	Q96K21	OID31452	Weighted median	35	0.107369	0.0209582	3.00692e-07	Backward MR	backward	EUR	Disease
IgA nephritis	IgA_nephritis	IN	Diseases of the genitourinary system	Renal	ZFYVE19	Abscission/NoCut checkpoint regulator	Oncology_II	Q96K21	OID31452	Weighted mode	35	0.15606	0.0443334	0.00124964	Backward MR	backward	EUR	Disease
Psoriasis vulgaris	PsV	PsV	Diseases of the skin and subcutaneous tissue	Autoimmune	ZFYVE19	Abscission/NoCut checkpoint regulator	Oncology_II	Q96K21	OID31452	Inverse variance weighted	131	0.0291448	0.00326439	4.33311e-19	Backward MR	backward	EUR	Disease
Psoriasis vulgaris	PsV	PsV	Diseases of the skin and subcutaneous tissue	Autoimmune	ZFYVE19	Abscission/NoCut checkpoint regulator	Oncology_II	Q96K21	OID31452	MR Egger	131	0.0306338	0.00543955	1.0663e-07	Backward MR	backward	EUR	Disease
Psoriasis vulgaris	PsV	PsV	Diseases of the skin and subcutaneous tissue	Autoimmune	ZFYVE19	Abscission/NoCut checkpoint regulator	Oncology_II	Q96K21	OID31452	Weighted median	131	0.0302105	0.00486203	5.17968e-10	Backward MR	backward	EUR	Disease
Psoriasis vulgaris	PsV	PsV	Diseases of the skin and subcutaneous tissue	Autoimmune	ZFYVE19	Abscission/NoCut checkpoint regulator	Oncology_II	Q96K21	OID31452	Weighted mode	131	0.0314201	0.00543609	5.25449e-08	Backward MR	backward	EUR	Disease
Rheumatoid arthritis	RA	RA	Diseases of the musculoskeletal system and connective tissue	Autoimmune	ZFYVE19	Abscission/NoCut checkpoint regulator	Oncology_II	Q96K21	OID31452	Inverse variance weighted	90	-0.0353415	0.00671545	1.41944e-07	Backward MR	backward	EUR	Disease
Rheumatoid arthritis	RA	RA	Diseases of the musculoskeletal system and connective tissue	Autoimmune	ZFYVE19	Abscission/NoCut checkpoint regulator	Oncology_II	Q96K21	OID31452	MR Egger	90	-0.013324	0.0146215	0.364645	Backward MR	backward	EUR	Disease
Rheumatoid arthritis	RA	RA	Diseases of the musculoskeletal system and connective tissue	Autoimmune	ZFYVE19	Abscission/NoCut checkpoint regulator	Oncology_II	Q96K21	OID31452	Weighted median	90	-0.0318783	0.00974668	0.0010729	Backward MR	backward	EUR	Disease
Rheumatoid arthritis	RA	RA	Diseases of the musculoskeletal system and connective tissue	Autoimmune	ZFYVE19	Abscission/NoCut checkpoint regulator	Oncology_II	Q96K21	OID31452	Weighted mode	90	-0.0319609	0.0106327	0.00344037	Backward MR	backward	EUR	Disease
Sjogren's syndrome	Sjogren_Syndrome	SS	Diseases of the musculoskeletal system and connective tissue	Autoimmune	ZFYVE19	Abscission/NoCut checkpoint regulator	Oncology_II	Q96K21	OID31452	Inverse variance weighted	20	-0.0390505	0.00532186	2.17192e-13	Backward MR	backward	EUR	Disease
Sjogren's syndrome	Sjogren_Syndrome	SS	Diseases of the musculoskeletal system and connective tissue	Autoimmune	ZFYVE19	Abscission/NoCut checkpoint regulator	Oncology_II	Q96K21	OID31452	MR Egger	20	-0.0807158	0.0140042	1.83515e-05	Backward MR	backward	EUR	Disease
Sjogren's syndrome	Sjogren_Syndrome	SS	Diseases of the musculoskeletal system and connective tissue	Autoimmune	ZFYVE19	Abscission/NoCut checkpoint regulator	Oncology_II	Q96K21	OID31452	Weighted median	20	-0.0452351	0.00673843	1.90656e-11	Backward MR	backward	EUR	Disease
Sjogren's syndrome	Sjogren_Syndrome	SS	Diseases of the musculoskeletal system and connective tissue	Autoimmune	ZFYVE19	Abscission/NoCut checkpoint regulator	Oncology_II	Q96K21	OID31452	Weighted mode	20	-0.047202	0.00851988	2.41376e-05	Backward MR	backward	EUR	Disease
Type 1 diabetes	T1D	T1D	Endocrine, nutritional and metabolic diseases	Autoimmune	ZFYVE19	Abscission/NoCut checkpoint regulator	Oncology_II	Q96K21	OID31452	Inverse variance weighted	232	-0.0205862	0.00330149	4.50504e-10	Backward MR	backward	EUR	Disease
Type 1 diabetes	T1D	T1D	Endocrine, nutritional and metabolic diseases	Autoimmune	ZFYVE19	Abscission/NoCut checkpoint regulator	Oncology_II	Q96K21	OID31452	MR Egger	232	-0.0261801	0.0061505	3.02422e-05	Backward MR	backward	EUR	Disease
Type 1 diabetes	T1D	T1D	Endocrine, nutritional and metabolic diseases	Autoimmune	ZFYVE19	Abscission/NoCut checkpoint regulator	Oncology_II	Q96K21	OID31452	Weighted median	232	-0.0196277	0.00409487	1.64117e-06	Backward MR	backward	EUR	Disease
Type 1 diabetes	T1D	T1D	Endocrine, nutritional and metabolic diseases	Autoimmune	ZFYVE19	Abscission/NoCut checkpoint regulator	Oncology_II	Q96K21	OID31452	Weighted mode	232	-0.0234485	0.00450056	4.17768e-07	Backward MR	backward	EUR	Disease
Graves' disease	GD	GD	Endocrine, nutritional and metabolic diseases	Autoimmune	ZHX2	Zinc fingers and homeoboxes protein 2	Neurology_II	Q9Y6X8	OID31140	Inverse variance weighted	34	-0.0279692	0.00446656	3.80265e-10	Backward MR	backward	EUR	Disease
Graves' disease	GD	GD	Endocrine, nutritional and metabolic diseases	Autoimmune	ZHX2	Zinc fingers and homeoboxes protein 2	Neurology_II	Q9Y6X8	OID31140	MR Egger	34	-0.0387676	0.010237	0.000634622	Backward MR	backward	EUR	Disease
Graves' disease	GD	GD	Endocrine, nutritional and metabolic diseases	Autoimmune	ZHX2	Zinc fingers and homeoboxes protein 2	Neurology_II	Q9Y6X8	OID31140	Weighted median	34	-0.0256527	0.00581625	1.03124e-05	Backward MR	backward	EUR	Disease
Graves' disease	GD	GD	Endocrine, nutritional and metabolic diseases	Autoimmune	ZHX2	Zinc fingers and homeoboxes protein 2	Neurology_II	Q9Y6X8	OID31140	Weighted mode	34	-0.0267596	0.00672874	0.000359222	Backward MR	backward	EUR	Disease
Hyperthyroidism	Hyperthyroidism	Hype	Endocrine, nutritional and metabolic diseases	Metabolic	ZHX2	Zinc fingers and homeoboxes protein 2	Neurology_II	Q9Y6X8	OID31140	Inverse variance weighted	33	-0.0431842	0.00656585	4.79762e-11	Backward MR	backward	EUR	Disease
Hyperthyroidism	Hyperthyroidism	Hype	Endocrine, nutritional and metabolic diseases	Metabolic	ZHX2	Zinc fingers and homeoboxes protein 2	Neurology_II	Q9Y6X8	OID31140	MR Egger	33	-0.0433542	0.0171802	0.0169604	Backward MR	backward	EUR	Disease
Hyperthyroidism	Hyperthyroidism	Hype	Endocrine, nutritional and metabolic diseases	Metabolic	ZHX2	Zinc fingers and homeoboxes protein 2	Neurology_II	Q9Y6X8	OID31140	Weighted median	33	-0.0396639	0.00858446	3.82941e-06	Backward MR	backward	EUR	Disease
Hyperthyroidism	Hyperthyroidism	Hype	Endocrine, nutritional and metabolic diseases	Metabolic	ZHX2	Zinc fingers and homeoboxes protein 2	Neurology_II	Q9Y6X8	OID31140	Weighted mode	33	-0.0376835	0.0116226	0.00277123	Backward MR	backward	EUR	Disease
IgA nephritis	IgA_nephritis	IN	Diseases of the genitourinary system	Renal	ZHX2	Zinc fingers and homeoboxes protein 2	Neurology_II	Q9Y6X8	OID31140	Inverse variance weighted	35	0.0959262	0.0146064	5.12005e-11	Backward MR	backward	EUR	Disease
IgA nephritis	IgA_nephritis	IN	Diseases of the genitourinary system	Renal	ZHX2	Zinc fingers and homeoboxes protein 2	Neurology_II	Q9Y6X8	OID31140	MR Egger	35	0.120838	0.0341697	0.00122712	Backward MR	backward	EUR	Disease
IgA nephritis	IgA_nephritis	IN	Diseases of the genitourinary system	Renal	ZHX2	Zinc fingers and homeoboxes protein 2	Neurology_II	Q9Y6X8	OID31140	Weighted median	35	0.100646	0.0208521	1.38829e-06	Backward MR	backward	EUR	Disease
IgA nephritis	IgA_nephritis	IN	Diseases of the genitourinary system	Renal	ZHX2	Zinc fingers and homeoboxes protein 2	Neurology_II	Q9Y6X8	OID31140	Weighted mode	35	0.121784	0.0416568	0.00611826	Backward MR	backward	EUR	Disease
Sjogren's syndrome	Sjogren_Syndrome	SS	Diseases of the musculoskeletal system and connective tissue	Autoimmune	ZHX2	Zinc fingers and homeoboxes protein 2	Neurology_II	Q9Y6X8	OID31140	Inverse variance weighted	20	-0.0363011	0.00491928	1.59075e-13	Backward MR	backward	EUR	Disease
Sjogren's syndrome	Sjogren_Syndrome	SS	Diseases of the musculoskeletal system and connective tissue	Autoimmune	ZHX2	Zinc fingers and homeoboxes protein 2	Neurology_II	Q9Y6X8	OID31140	MR Egger	20	-0.0491913	0.0141998	0.00276794	Backward MR	backward	EUR	Disease
Sjogren's syndrome	Sjogren_Syndrome	SS	Diseases of the musculoskeletal system and connective tissue	Autoimmune	ZHX2	Zinc fingers and homeoboxes protein 2	Neurology_II	Q9Y6X8	OID31140	Weighted median	20	-0.0322382	0.00683672	2.41173e-06	Backward MR	backward	EUR	Disease
Sjogren's syndrome	Sjogren_Syndrome	SS	Diseases of the musculoskeletal system and connective tissue	Autoimmune	ZHX2	Zinc fingers and homeoboxes protein 2	Neurology_II	Q9Y6X8	OID31140	Weighted mode	20	-0.0331904	0.010439	0.00493631	Backward MR	backward	EUR	Disease
Systemic lupus erythematosus	SLE	SLE	Diseases of the musculoskeletal system and connective tissue	Autoimmune	ZHX2	Zinc fingers and homeoboxes protein 2	Neurology_II	Q9Y6X8	OID31140	Inverse variance weighted	16	-0.024787	0.00430864	8.77504e-09	Backward MR	backward	EUR	Disease
Systemic lupus erythematosus	SLE	SLE	Diseases of the musculoskeletal system and connective tissue	Autoimmune	ZHX2	Zinc fingers and homeoboxes protein 2	Neurology_II	Q9Y6X8	OID31140	MR Egger	16	-0.0191775	0.0229708	0.417815	Backward MR	backward	EUR	Disease
Systemic lupus erythematosus	SLE	SLE	Diseases of the musculoskeletal system and connective tissue	Autoimmune	ZHX2	Zinc fingers and homeoboxes protein 2	Neurology_II	Q9Y6X8	OID31140	Weighted median	16	-0.0257173	0.00576885	8.27407e-06	Backward MR	backward	EUR	Disease
Systemic lupus erythematosus	SLE	SLE	Diseases of the musculoskeletal system and connective tissue	Autoimmune	ZHX2	Zinc fingers and homeoboxes protein 2	Neurology_II	Q9Y6X8	OID31140	Weighted mode	16	-0.030351	0.00855741	0.00292868	Backward MR	backward	EUR	Disease
Graves' disease	GD	GD	Endocrine, nutritional and metabolic diseases	Autoimmune	ZNRD2	Protein ZNRD2	Oncology_II	O60232	OID31450	Inverse variance weighted	34	-0.0730403	0.0131102	2.5289e-08	Backward MR	backward	EUR	Disease
Graves' disease	GD	GD	Endocrine, nutritional and metabolic diseases	Autoimmune	ZNRD2	Protein ZNRD2	Oncology_II	O60232	OID31450	MR Egger	34	-0.152361	0.0264484	2.17262e-06	Backward MR	backward	EUR	Disease
Graves' disease	GD	GD	Endocrine, nutritional and metabolic diseases	Autoimmune	ZNRD2	Protein ZNRD2	Oncology_II	O60232	OID31450	Weighted median	34	-0.0921357	0.00854996	4.46163e-27	Backward MR	backward	EUR	Disease
Graves' disease	GD	GD	Endocrine, nutritional and metabolic diseases	Autoimmune	ZNRD2	Protein ZNRD2	Oncology_II	O60232	OID31450	Weighted mode	34	-0.10861	0.00687179	5.89831e-17	Backward MR	backward	EUR	Disease
Hyperthyroidism	Hyperthyroidism	Hype	Endocrine, nutritional and metabolic diseases	Metabolic	ZNRD2	Protein ZNRD2	Oncology_II	O60232	OID31450	Inverse variance weighted	33	-0.129456	0.0189677	8.78547e-12	Backward MR	backward	EUR	Disease
Hyperthyroidism	Hyperthyroidism	Hype	Endocrine, nutritional and metabolic diseases	Metabolic	ZNRD2	Protein ZNRD2	Oncology_II	O60232	OID31450	MR Egger	33	-0.210167	0.0470901	9.94118e-05	Backward MR	backward	EUR	Disease
Hyperthyroidism	Hyperthyroidism	Hype	Endocrine, nutritional and metabolic diseases	Metabolic	ZNRD2	Protein ZNRD2	Oncology_II	O60232	OID31450	Weighted median	33	-0.154102	0.0122693	3.50235e-36	Backward MR	backward	EUR	Disease
Hyperthyroidism	Hyperthyroidism	Hype	Endocrine, nutritional and metabolic diseases	Metabolic	ZNRD2	Protein ZNRD2	Oncology_II	O60232	OID31450	Weighted mode	33	-0.16949	0.0102328	2.96104e-17	Backward MR	backward	EUR	Disease
IgA nephritis	IgA_nephritis	IN	Diseases of the genitourinary system	Renal	ZNRD2	Protein ZNRD2	Oncology_II	O60232	OID31450	Inverse variance weighted	35	0.306921	0.0362231	2.38988e-17	Backward MR	backward	EUR	Disease
IgA nephritis	IgA_nephritis	IN	Diseases of the genitourinary system	Renal	ZNRD2	Protein ZNRD2	Oncology_II	O60232	OID31450	MR Egger	35	0.212347	0.0837815	0.0161856	Backward MR	backward	EUR	Disease
IgA nephritis	IgA_nephritis	IN	Diseases of the genitourinary system	Renal	ZNRD2	Protein ZNRD2	Oncology_II	O60232	OID31450	Weighted median	35	0.311786	0.0321326	2.9251e-22	Backward MR	backward	EUR	Disease
IgA nephritis	IgA_nephritis	IN	Diseases of the genitourinary system	Renal	ZNRD2	Protein ZNRD2	Oncology_II	O60232	OID31450	Weighted mode	35	0.346584	0.100112	0.00146628	Backward MR	backward	EUR	Disease
Psoriasis vulgaris	PsV	PsV	Diseases of the skin and subcutaneous tissue	Autoimmune	ZNRD2	Protein ZNRD2	Oncology_II	O60232	OID31450	Inverse variance weighted	131	0.0420416	0.00691927	1.23211e-09	Backward MR	backward	EUR	Disease
Psoriasis vulgaris	PsV	PsV	Diseases of the skin and subcutaneous tissue	Autoimmune	ZNRD2	Protein ZNRD2	Oncology_II	O60232	OID31450	MR Egger	131	0.033242	0.0114942	0.00449318	Backward MR	backward	EUR	Disease
Psoriasis vulgaris	PsV	PsV	Diseases of the skin and subcutaneous tissue	Autoimmune	ZNRD2	Protein ZNRD2	Oncology_II	O60232	OID31450	Weighted median	131	0.0402284	0.00502795	1.23451e-15	Backward MR	backward	EUR	Disease
Psoriasis vulgaris	PsV	PsV	Diseases of the skin and subcutaneous tissue	Autoimmune	ZNRD2	Protein ZNRD2	Oncology_II	O60232	OID31450	Weighted mode	131	0.0424662	0.00469961	1.9355e-15	Backward MR	backward	EUR	Disease
Sjogren's syndrome	Sjogren_Syndrome	SS	Diseases of the musculoskeletal system and connective tissue	Autoimmune	ZNRD2	Protein ZNRD2	Oncology_II	O60232	OID31450	Inverse variance weighted	20	-0.102533	0.015903	1.13775e-10	Backward MR	backward	EUR	Disease
Sjogren's syndrome	Sjogren_Syndrome	SS	Diseases of the musculoskeletal system and connective tissue	Autoimmune	ZNRD2	Protein ZNRD2	Oncology_II	O60232	OID31450	MR Egger	20	-0.161396	0.044768	0.0020238	Backward MR	backward	EUR	Disease
Sjogren's syndrome	Sjogren_Syndrome	SS	Diseases of the musculoskeletal system and connective tissue	Autoimmune	ZNRD2	Protein ZNRD2	Oncology_II	O60232	OID31450	Weighted median	20	-0.108038	0.0101123	1.2113e-26	Backward MR	backward	EUR	Disease
Sjogren's syndrome	Sjogren_Syndrome	SS	Diseases of the musculoskeletal system and connective tissue	Autoimmune	ZNRD2	Protein ZNRD2	Oncology_II	O60232	OID31450	Weighted mode	20	-0.116669	0.0118176	6.46871e-09	Backward MR	backward	EUR	Disease
Systemic lupus erythematosus	SLE	SLE	Diseases of the musculoskeletal system and connective tissue	Autoimmune	ZNRD2	Protein ZNRD2	Oncology_II	O60232	OID31450	Inverse variance weighted	16	-0.0825525	0.0097287	2.14862e-17	Backward MR	backward	EUR	Disease
Systemic lupus erythematosus	SLE	SLE	Diseases of the musculoskeletal system and connective tissue	Autoimmune	ZNRD2	Protein ZNRD2	Oncology_II	O60232	OID31450	MR Egger	16	-0.191895	0.0425451	0.000489366	Backward MR	backward	EUR	Disease
Systemic lupus erythematosus	SLE	SLE	Diseases of the musculoskeletal system and connective tissue	Autoimmune	ZNRD2	Protein ZNRD2	Oncology_II	O60232	OID31450	Weighted median	16	-0.0779985	0.0082089	2.06499e-21	Backward MR	backward	EUR	Disease
Systemic lupus erythematosus	SLE	SLE	Diseases of the musculoskeletal system and connective tissue	Autoimmune	ZNRD2	Protein ZNRD2	Oncology_II	O60232	OID31450	Weighted mode	16	-0.0696316	0.0121109	3.84126e-05	Backward MR	backward	EUR	Disease
Type 1 diabetes	T1D	T1D	Endocrine, nutritional and metabolic diseases	Autoimmune	ZNRD2	Protein ZNRD2	Oncology_II	O60232	OID31450	Inverse variance weighted	232	-0.0507019	0.00538661	4.84092e-21	Backward MR	backward	EUR	Disease
Type 1 diabetes	T1D	T1D	Endocrine, nutritional and metabolic diseases	Autoimmune	ZNRD2	Protein ZNRD2	Oncology_II	O60232	OID31450	MR Egger	232	-0.0460188	0.0100519	7.68298e-06	Backward MR	backward	EUR	Disease
Type 1 diabetes	T1D	T1D	Endocrine, nutritional and metabolic diseases	Autoimmune	ZNRD2	Protein ZNRD2	Oncology_II	O60232	OID31450	Weighted median	232	-0.0437533	0.00582238	5.70463e-14	Backward MR	backward	EUR	Disease
Type 1 diabetes	T1D	T1D	Endocrine, nutritional and metabolic diseases	Autoimmune	ZNRD2	Protein ZNRD2	Oncology_II	O60232	OID31450	Weighted mode	232	-0.0291809	0.0103226	0.00511234	Backward MR	backward	EUR	Disease
Rheumatoid arthritis	RA	RA	Diseases of the musculoskeletal system and connective tissue	Autoimmune	ZNRF4	E3 ubiquitin-protein ligase ZNRF4	Oncology_II	Q8WWF5	OID31347	Inverse variance weighted	90	-0.0469848	0.00679035	4.53723e-12	Backward MR	backward	EUR	Disease
Rheumatoid arthritis	RA	RA	Diseases of the musculoskeletal system and connective tissue	Autoimmune	ZNRF4	E3 ubiquitin-protein ligase ZNRF4	Oncology_II	Q8WWF5	OID31347	MR Egger	90	-0.0410303	0.015002	0.00754333	Backward MR	backward	EUR	Disease
Rheumatoid arthritis	RA	RA	Diseases of the musculoskeletal system and connective tissue	Autoimmune	ZNRF4	E3 ubiquitin-protein ligase ZNRF4	Oncology_II	Q8WWF5	OID31347	Weighted median	90	-0.0604858	0.0102045	3.07891e-09	Backward MR	backward	EUR	Disease
Rheumatoid arthritis	RA	RA	Diseases of the musculoskeletal system and connective tissue	Autoimmune	ZNRF4	E3 ubiquitin-protein ligase ZNRF4	Oncology_II	Q8WWF5	OID31347	Weighted mode	90	-0.0650104	0.0113888	1.48106e-07	Backward MR	backward	EUR	Disease
Type 1 diabetes	T1D	T1D	Endocrine, nutritional and metabolic diseases	Autoimmune	ZNRF4	E3 ubiquitin-protein ligase ZNRF4	Oncology_II	Q8WWF5	OID31347	Inverse variance weighted	232	-0.0170665	0.00302252	1.63805e-08	Backward MR	backward	EUR	Disease
Type 1 diabetes	T1D	T1D	Endocrine, nutritional and metabolic diseases	Autoimmune	ZNRF4	E3 ubiquitin-protein ligase ZNRF4	Oncology_II	Q8WWF5	OID31347	MR Egger	232	-0.0261313	0.00560034	5.21336e-06	Backward MR	backward	EUR	Disease
Type 1 diabetes	T1D	T1D	Endocrine, nutritional and metabolic diseases	Autoimmune	ZNRF4	E3 ubiquitin-protein ligase ZNRF4	Oncology_II	Q8WWF5	OID31347	Weighted median	232	-0.0193525	0.0045859	2.44302e-05	Backward MR	backward	EUR	Disease
Type 1 diabetes	T1D	T1D	Endocrine, nutritional and metabolic diseases	Autoimmune	ZNRF4	E3 ubiquitin-protein ligase ZNRF4	Oncology_II	Q8WWF5	OID31347	Weighted mode	232	-0.0232314	0.00650193	0.00042949	Backward MR	backward	EUR	Disease
IgA nephritis	IgA_nephritis	IN	Diseases of the genitourinary system	Renal	ZP3	Zona pellucida sperm-binding protein 3	Cardiometabolic_II	P21754	OID30265	Inverse variance weighted	35	-0.140345	0.0161578	3.75589e-18	Backward MR	backward	EUR	Disease
IgA nephritis	IgA_nephritis	IN	Diseases of the genitourinary system	Renal	ZP3	Zona pellucida sperm-binding protein 3	Cardiometabolic_II	P21754	OID30265	MR Egger	35	-0.0842032	0.0367601	0.0285089	Backward MR	backward	EUR	Disease
IgA nephritis	IgA_nephritis	IN	Diseases of the genitourinary system	Renal	ZP3	Zona pellucida sperm-binding protein 3	Cardiometabolic_II	P21754	OID30265	Weighted median	35	-0.159402	0.0156567	2.40879e-24	Backward MR	backward	EUR	Disease
IgA nephritis	IgA_nephritis	IN	Diseases of the genitourinary system	Renal	ZP3	Zona pellucida sperm-binding protein 3	Cardiometabolic_II	P21754	OID30265	Weighted mode	35	-0.174968	0.0261682	1.12218e-07	Backward MR	backward	EUR	Disease
Systemic lupus erythematosus	SLE	SLE	Diseases of the musculoskeletal system and connective tissue	Autoimmune	ZP3	Zona pellucida sperm-binding protein 3	Cardiometabolic_II	P21754	OID30265	Inverse variance weighted	16	0.033269	0.00351306	2.79567e-21	Backward MR	backward	EUR	Disease
Systemic lupus erythematosus	SLE	SLE	Diseases of the musculoskeletal system and connective tissue	Autoimmune	ZP3	Zona pellucida sperm-binding protein 3	Cardiometabolic_II	P21754	OID30265	MR Egger	16	0.0576275	0.0175646	0.00546611	Backward MR	backward	EUR	Disease
Systemic lupus erythematosus	SLE	SLE	Diseases of the musculoskeletal system and connective tissue	Autoimmune	ZP3	Zona pellucida sperm-binding protein 3	Cardiometabolic_II	P21754	OID30265	Weighted median	16	0.036666	0.00379179	4.05088e-22	Backward MR	backward	EUR	Disease
Systemic lupus erythematosus	SLE	SLE	Diseases of the musculoskeletal system and connective tissue	Autoimmune	ZP3	Zona pellucida sperm-binding protein 3	Cardiometabolic_II	P21754	OID30265	Weighted mode	16	0.0389774	0.0059502	9.18781e-06	Backward MR	backward	EUR	Disease

### Sheet: ST7
Supplementary Table 7: Enrichment of biological function groups of targets across disease categories
Targets were assigned to 41 functional groups based on their biological annotations.
Significant enrichment (ORA P-value < 6.42 X 10-5, Bonferroni-corrected for 41 functional groups and 19 disease categories) were highlighted in green.
DC: disease category, D: disease, FG: functional group, ORA: over-representation analysis
Annotation Abbreviation	Total No. of Enriched DC	No. of Significant D in Metabolic DC	No. of Significant D in Non-Metabolic DC	Total No. of Significant D in Metabolic DC Across FG	No. of D in Metabolic DC	No. of D in Non-Metabolic DC	ORA P-value for Metabolic DC	No. of Significant D in Mental DC	No. of Significant D in Non-Mental DC	Total No. of Significant D in Mental DC Across FG	No. of D in Mental DC	No. of D in Non-Mental DC	ORA P-value for Mental DC	No. of Significant D in Genitourinary DC	No. of Significant D in Non-Genitourinary DC	Total No. of Significant D in Genitourinary DC Across FG	No. of D in Genitourinary DC	No. of D in Non-Genitourinary DC	ORA P-value for Genitourinary DC	No. of Significant D in Skin DC	No. of Significant D in Non-Skin DC	Total No. of Significant D in Skin DC Across FG	No. of D in Skin DC	No. of D in Non-Skin DC	ORA P-value for Skin DC	No. of Significant D in Ear DC	No. of Significant D in Non-Ear DC	Total No. of Significant D in Ear DC Across FG	No. of D in Ear DC	No. of D in Non-Ear DC	ORA P-value for Ear DC	No. of Significant D in Nervous DC	No. of Significant D in Non-Nervous DC	Total No. of Significant D in Nervous DC Across FG	No. of D in Nervous DC	No. of D in Non-Nervous DC	ORA P-value for Nervous DC	No. of Significant D in Neoplasms DC	No. of Significant D in Non-Neoplasms DC	Total No. of Significant D in Neoplasms DC Across FG	No. of D in Neoplasms DC	No. of D in Non-Neoplasms DC	ORA P-value for Neoplasms DC	No. of Significant D in Musculoskeletal DC	No. of Significant D in Non-Musculoskeletal DC	Total No. of Significant D in Musculoskeletal DC Across FG	No. of D in Musculoskeletal DC	No. of D in Non-Musculoskeletal DC	ORA P-value for Musculoskeletal DC	No. of Significant D in Autoimmune DC	No. of Significant D in Non-Autoimmune DC	Total No. of Significant D in Autoimmune DC Across FG	No. of D in Autoimmune DC	No. of D in Non-Autoimmune DC	ORA P-value for Autoimmune DC	No. of Significant D in Blood DC	No. of Significant D in Non-Blood DC	Total No. of Significant D in Blood DC Across FG	No. of D in Blood DC	No. of D in Non-Blood DC	ORA P-value for Blood DC	No. of Significant D in Cardiovascular DC	No. of Significant D in Non-Cardiovascular DC	Total No. of Significant D in Cardiovascular DC Across FG	No. of D in Cardiovascular DC	No. of D in Non-Cardiovascular DC	ORA P-value for Cardiovascular DC	No. of Significant D in Respiratory DC	No. of Significant D in Non-Respiratory DC	Total No. of Significant D in Respiratory DC Across FG	No. of D in Respiratory DC	No. of D in Non-Respiratory DC	ORA P-value for Respiratory DC	No. of Significant D in Eye DC	No. of Significant D in Non-Eye DC	Total No. of Significant D in Eye DC Across FG	No. of D in Eye DC	No. of D in Non-Eye DC	ORA P-value for Eye DC	No. of Significant D in Renal DC	No. of Significant D in Non-Renal DC	Total No. of Significant D in Renal DC Across FG	No. of D in Renal DC	No. of D in Non-Renal DC	ORA P-value for Renal DC	No. of Significant D in Digestive DC	No. of Significant D in Non-Digestive DC	Total No. of Significant D in Digestive DC Across FG	No. of D in Digestive DC	No. of D in Non-Digestive DC	ORA P-value for Digestive DC	No. of Significant D in Infectious DC	No. of Significant D in Non-Infectious DC	Total No. of Significant D in Infectious DC Across FG	No. of D in Infectious DC	No. of D in Non-Infectious DC	ORA P-value for Infectious DC	No. of Significant D in Injury DC	No. of Significant D in Non-Injury DC	Total No. of Significant D in Injury DC Across FG	No. of D in Injury DC	No. of D in Non-Injury DC	ORA P-value for Injury DC	No. of Significant D in Pregnancy DC	No. of Significant D in Non-Pregnancy DC	Total No. of Significant D in Pregnancy DC Across FG	No. of D in Pregnancy DC	No. of D in Non-Pregnancy DC	ORA P-value for Pregnancy DC	No. of Significant D in Others DC	No. of Significant D in Non-Others DC	Total No. of Significant D in Others DC Across FG	No. of D in Others DC	No. of D in Non-Others DC	ORA P-value for Others DC
vitamin B12 metabolism	0	0	4	2	10	288	1	0	4	2	6	292	1	0	4	2	12	286	1	1	3	2	8	290	0.103637	0	4	2	6	292	1	0	4	2	10	288	1	0	4	2	36	262	1	0	4	2	6	292	1	0	4	2	30	268	1	0	4	2	8	290	1	2	2	2	42	256	0.0967468	1	3	2	34	264	0.385651	0	4	2	12	286	1	0	4	2	14	284	1	0	4	2	28	270	1	0	4	2	20	278	1	0	4	2	4	294	1	0	4	2	6	292	1	0	4	2	6	292	1
uncertain	0	4	105	11	55	1584	0.503949	0	109	11	33	1606	1	3	106	11	66	1573	0.829013	4	105	11	44	1595	0.335106	1	108	11	33	1606	0.899166	4	105	11	55	1584	0.503949	8	101	11	198	1441	0.964863	2	107	11	33	1606	0.657044	15	94	11	165	1474	0.124528	9	100	11	44	1595	0.00180652	14	95	11	231	1408	0.69447	12	97	11	187	1452	0.602241	5	104	11	66	1573	0.45061	11	98	11	77	1562	0.0108216	12	97	11	154	1485	0.322803	4	105	11	110	1529	0.945497	0	109	11	22	1617	1	0	109	11	33	1606	1	1	108	11	33	1606	0.899166
smooth muscle cytocontractility	0	0	2	4	20	576	1	0	2	4	12	584	1	0	2	4	24	572	1	0	2	4	16	580	1	0	2	4	12	584	1	0	2	4	20	576	1	0	2	4	72	524	1	0	2	4	12	584	1	0	2	4	60	536	1	0	2	4	16	580	1	2	0	4	84	512	0.0196605	0	2	4	68	528	1	0	2	4	24	572	1	0	2	4	28	568	1	0	2	4	56	540	1	0	2	4	40	556	1	0	2	4	8	588	1	0	2	4	12	584	1	0	2	4	12	584	1
RNA post-transcriptional modification	0	0	4	1	5	144	1	0	4	1	3	146	1	0	4	1	6	143	1	0	4	1	4	145	1	1	3	1	3	146	0.0789118	0	4	1	5	144	1	0	4	1	18	131	1	0	4	1	3	146	1	0	4	1	15	134	1	0	4	1	4	145	1	3	1	1	21	128	0.00893636	0	4	1	17	132	1	0	4	1	6	143	1	0	4	1	7	142	1	0	4	1	14	135	1	0	4	1	10	139	1	0	4	1	2	147	1	0	4	1	3	146	1	0	4	1	3	146	1
oxidative-stress response	0	0	2	2	10	288	1	0	2	2	6	292	1	0	2	2	12	286	1	0	2	2	8	290	1	0	2	2	6	292	1	0	2	2	10	288	1	0	2	2	36	262	1	0	2	2	6	292	1	0	2	2	30	268	1	0	2	2	8	290	1	2	0	2	42	256	0.0194563	0	2	2	34	264	1	0	2	2	12	286	1	0	2	2	14	284	1	0	2	2	28	270	1	0	2	2	20	278	1	0	2	2	4	294	1	0	2	2	6	292	1	0	2	2	6	292	1
osteogenesis	0	1	15	1	5	144	0.43799	0	16	1	3	146	1	1	15	1	6	143	0.500436	0	16	1	4	145	1	1	15	1	3	146	0.290534	1	15	1	5	144	0.43799	3	13	1	18	131	0.300181	0	16	1	3	146	1	3	13	1	15	134	0.205704	0	16	1	4	145	1	1	15	1	21	128	0.923741	0	16	1	17	132	1	1	15	1	6	143	0.500436	3	13	1	7	142	0.0275094	1	15	1	14	135	0.811547	0	16	1	10	139	1	0	16	1	2	147	1	0	16	1	3	146	1	0	16	1	3	146	1
neural development	0	0	18	7	35	1008	1	0	18	7	21	1022	1	1	17	7	42	1001	0.525767	0	18	7	28	1015	1	0	18	7	21	1022	1	0	18	7	35	1008	1	1	17	7	126	917	0.903468	1	17	7	21	1022	0.308687	0	18	7	105	938	1	1	17	7	28	1015	0.38977	9	9	7	147	896	0.000272752	1	17	7	119	924	0.889166	1	17	7	42	1001	0.525767	0	18	7	49	994	1	1	17	7	98	945	0.833287	2	16	7	70	973	0.343268	0	18	7	14	1029	1	0	18	7	21	1022	1	0	18	7	21	1022	1
mitral valve abnormality and hypertension	0	0	26	1	5	144	1	0	26	1	3	146	1	2	24	1	6	143	0.28108	2	24	1	4	145	0.14063	0	26	1	3	146	1	1	25	1	5	144	0.622174	4	22	1	18	131	0.386065	1	25	1	3	146	0.439875	6	20	1	15	134	0.0262233	0	26	1	4	145	1	2	24	1	21	128	0.919409	3	23	1	17	132	0.602407	0	26	1	6	143	1	2	24	1	7	142	0.352638	2	24	1	14	135	0.743946	0	26	1	10	139	1	0	26	1	2	147	1	0	26	1	3	146	1	1	25	1	3	146	0.439875
metabolism of aromatic amino acid	0	0	1	1	5	144	1	0	1	1	3	146	1	0	1	1	6	143	1	0	1	1	4	145	1	0	1	1	3	146	1	0	1	1	5	144	1	0	1	1	18	131	1	0	1	1	3	146	1	0	1	1	15	134	1	0	1	1	4	145	1	1	0	1	21	128	0.14094	0	1	1	17	132	1	0	1	1	6	143	1	0	1	1	7	142	1	0	1	1	14	135	1	0	1	1	10	139	1	0	1	1	2	147	1	0	1	1	3	146	1	0	1	1	3	146	1
lysosomal storage maintainance	0	0	6	1	5	144	1	0	6	1	3	146	1	0	6	1	6	143	1	0	6	1	4	145	1	0	6	1	3	146	1	0	6	1	5	144	1	1	5	1	18	131	0.544656	0	6	1	3	146	1	0	6	1	15	134	1	0	6	1	4	145	1	1	5	1	21	128	0.604841	2	4	1	17	132	0.139848	0	6	1	6	143	1	2	4	1	7	142	0.0260565	0	6	1	14	135	1	0	6	1	10	139	1	0	6	1	2	147	1	0	6	1	3	146	1	0	6	1	3	146	1
lipid/lipoprotein metabolism	0	4	121	16	80	2304	0.613295	1	124	16	48	2336	0.926591	3	122	16	96	2288	0.88975	2	123	16	64	2320	0.859027	0	125	16	48	2336	1	2	123	16	80	2304	0.930275	13	112	16	288	2096	0.763663	3	122	16	48	2336	0.465274	10	115	16	240	2144	0.826084	5	120	16	64	2320	0.242526	30	95	16	336	2048	0.0016076	21	104	16	272	2112	0.0407342	4	121	16	96	2288	0.752938	9	116	16	112	2272	0.128968	9	116	16	224	2160	0.847539	6	119	16	160	2224	0.858024	0	125	16	32	2352	1	1	124	16	48	2336	0.926591	2	123	16	48	2336	0.72747
leukocyte adhesion protein	0	0	1	1	5	144	1	0	1	1	3	146	1	0	1	1	6	143	1	0	1	1	4	145	1	0	1	1	3	146	1	0	1	1	5	144	1	0	1	1	18	131	1	0	1	1	3	146	1	0	1	1	15	134	1	0	1	1	4	145	1	1	0	1	21	128	0.14094	0	1	1	17	132	1	0	1	1	6	143	1	0	1	1	7	142	1	0	1	1	14	135	1	0	1	1	10	139	1	0	1	1	2	147	1	0	1	1	3	146	1	0	1	1	3	146	1
iron homeostasis	0	0	8	3	15	432	1	0	8	3	9	438	1	1	7	3	18	429	0.282134	0	8	3	12	435	1	0	8	3	9	438	1	0	8	3	15	432	1	0	8	3	54	393	1	0	8	3	9	438	1	0	8	3	45	402	1	2	6	3	12	435	0.0169348	3	5	3	63	384	0.0887451	0	8	3	51	396	1	0	8	3	18	429	1	1	7	3	21	426	0.32164	1	7	3	42	405	0.548846	0	8	3	30	417	1	0	8	3	6	441	1	0	8	3	9	438	1	0	8	3	9	438	1
ion transport	0	1	14	2	10	288	0.408237	0	15	2	6	292	1	0	15	2	12	286	1	0	15	2	8	290	1	0	15	2	6	292	1	0	15	2	10	288	1	4	11	2	36	262	0.0924308	0	15	2	6	292	1	3	12	2	30	268	0.182618	0	15	2	8	290	1	1	14	2	42	256	0.903543	0	15	2	34	264	1	0	15	2	12	286	1	2	13	2	14	284	0.151592	2	13	2	28	270	0.421255	2	13	2	20	278	0.265977	0	15	2	4	294	1	0	15	2	6	292	1	0	15	2	6	292	1
immune and inflammatory response	2	30	611	40	200	5760	0.0361608	2	639	40	120	5840	0.999984	21	620	40	240	5720	0.872579	20	621	40	160	5800	0.269758	0	641	40	120	5840	1	19	622	40	200	5760	0.753042	61	580	40	720	5240	0.986996	16	625	40	120	5840	0.215424	77	564	40	600	5360	0.0504999	43	598	40	160	5800	6.00158e-09	91	550	40	840	5120	0.487935	70	571	40	680	5280	0.679948	20	621	40	240	5720	0.914174	61	580	40	280	5680	2.90148e-08	66	575	40	560	5400	0.22303	37	604	40	400	5560	0.862989	0	641	40	80	5880	1	3	638	40	120	5840	0.999874	4	637	40	120	5840	0.999343
hepatocyte proliferation	0	0	1	1	5	144	1	0	1	1	3	146	1	0	1	1	6	143	1	0	1	1	4	145	1	0	1	1	3	146	1	0	1	1	5	144	1	0	1	1	18	131	1	0	1	1	3	146	1	0	1	1	15	134	1	0	1	1	4	145	1	1	0	1	21	128	0.14094	0	1	1	17	132	1	0	1	1	6	143	1	0	1	1	7	142	1	0	1	1	14	135	1	0	1	1	10	139	1	0	1	1	2	147	1	0	1	1	3	146	1	0	1	1	3	146	1
growth factor	0	0	3	1	5	144	1	0	3	1	3	146	1	0	3	1	6	143	1	0	3	1	4	145	1	0	3	1	3	146	1	0	3	1	5	144	1	0	3	1	18	131	1	0	3	1	3	146	1	1	2	1	15	134	0.274287	0	3	1	4	145	1	2	1	1	21	128	0.0522142	0	3	1	17	132	1	0	3	1	6	143	1	0	3	1	7	142	1	0	3	1	14	135	1	0	3	1	10	139	1	0	3	1	2	147	1	0	3	1	3	146	1	0	3	1	3	146	1
GPCR signaling	0	0	1	1	5	144	1	0	1	1	3	146	1	0	1	1	6	143	1	0	1	1	4	145	1	0	1	1	3	146	1	0	1	1	5	144	1	0	1	1	18	131	1	0	1	1	3	146	1	0	1	1	15	134	1	0	1	1	4	145	1	1	0	1	21	128	0.14094	0	1	1	17	132	1	0	1	1	6	143	1	0	1	1	7	142	1	0	1	1	14	135	1	0	1	1	10	139	1	0	1	1	2	147	1	0	1	1	3	146	1	0	1	1	3	146	1
glucose metabolism	0	4	78	12	60	1728	0.294813	1	81	12	36	1752	0.818633	3	79	12	72	1716	0.652405	1	81	12	48	1740	0.898155	2	80	12	36	1752	0.498229	4	78	12	60	1728	0.294813	7	75	12	216	1572	0.885532	3	79	12	36	1752	0.226595	6	76	12	180	1608	0.85128	2	80	12	48	1740	0.656527	14	68	12	252	1536	0.257061	12	70	12	204	1584	0.217556	3	79	12	72	1716	0.652405	3	79	12	84	1704	0.753205	6	76	12	168	1620	0.800065	6	76	12	120	1668	0.476452	2	80	12	24	1764	0.302165	0	82	12	36	1752	1	3	79	12	36	1752	0.226595
gastrointestinal contractions	0	0	5	1	5	144	1	0	5	1	3	146	1	0	5	1	6	143	1	0	5	1	4	145	1	0	5	1	3	146	1	1	4	1	5	144	0.1589	0	5	1	18	131	1	0	5	1	3	146	1	0	5	1	15	134	1	0	5	1	4	145	1	4	1	1	21	128	0.00137516	0	5	1	17	132	1	0	5	1	6	143	1	0	5	1	7	142	1	0	5	1	14	135	1	0	5	1	10	139	1	0	5	1	2	147	1	0	5	1	3	146	1	0	5	1	3	146	1
fertilization and fertility	0	0	6	2	10	288	1	0	6	2	6	292	1	0	6	2	12	286	1	0	6	2	8	290	1	0	6	2	6	292	1	0	6	2	10	288	1	1	5	2	36	262	0.541366	2	4	2	6	292	0.00490327	0	6	2	30	268	1	0	6	2	8	290	1	2	4	2	42	256	0.201267	0	6	2	34	264	1	0	6	2	12	286	1	0	6	2	14	284	1	0	6	2	28	270	1	1	5	2	20	278	0.343283	0	6	2	4	294	1	0	6	2	6	292	1	0	6	2	6	292	1
extracellular matrix remodeling	0	0	2	1	5	144	1	0	2	1	3	146	1	0	2	1	6	143	1	0	2	1	4	145	1	0	2	1	3	146	1	0	2	1	5	144	1	0	2	1	18	131	1	0	2	1	3	146	1	0	2	1	15	134	1	0	2	1	4	145	1	2	0	1	21	128	0.0190459	0	2	1	17	132	1	0	2	1	6	143	1	0	2	1	7	142	1	0	2	1	14	135	1	0	2	1	10	139	1	0	2	1	2	147	1	0	2	1	3	146	1	0	2	1	3	146	1
epidermal barrier integrity	0	2	33	1	5	144	0.334906	0	35	1	3	146	1	2	33	1	6	143	0.431332	0	35	1	4	145	1	0	35	1	3	146	1	2	33	1	5	144	0.334906	7	28	1	18	131	0.0926599	1	34	1	3	146	0.554922	6	29	1	15	134	0.105426	1	34	1	4	145	0.661619	3	32	1	21	128	0.91807	4	31	1	17	132	0.601936	0	35	1	6	143	1	3	32	1	7	142	0.208811	3	32	1	14	135	0.684987	1	34	1	10	139	0.937652	0	35	1	2	147	1	0	35	1	3	146	1	0	35	1	3	146	1
endothelin proteolysis	0	0	4	1	5	144	1	0	4	1	3	146	1	1	3	1	6	143	0.153059	0	4	1	4	145	1	0	4	1	3	146	1	0	4	1	5	144	1	1	3	1	18	131	0.40585	0	4	1	3	146	1	0	4	1	15	134	1	1	3	1	4	145	0.104147	1	3	1	21	128	0.459026	0	4	1	17	132	1	0	4	1	6	143	1	0	4	1	7	142	1	0	4	1	14	135	1	0	4	1	10	139	1	0	4	1	2	147	1	0	4	1	3	146	1	0	4	1	3	146	1
endocytosis	0	1	4	1	5	144	0.1589	0	5	1	3	146	1	0	5	1	6	143	1	0	5	1	4	145	1	0	5	1	3	146	1	0	5	1	5	144	1	0	5	1	18	131	1	0	5	1	3	146	1	0	5	1	15	134	1	0	5	1	4	145	1	3	2	1	21	128	0.0202781	1	4	1	17	132	0.459119	0	5	1	6	143	1	0	5	1	7	142	1	0	5	1	14	135	1	0	5	1	10	139	1	0	5	1	2	147	1	0	5	1	3	146	1	0	5	1	3	146	1
DNA repair and cell cycle regulation	0	1	28	2	10	288	0.646713	0	29	2	6	292	1	3	26	2	12	286	0.100088	0	29	2	8	290	1	0	29	2	6	292	1	1	28	2	10	288	0.646713	5	24	2	36	262	0.262092	0	29	2	6	292	1	5	24	2	30	268	0.151383	1	28	2	8	290	0.563676	3	26	2	42	256	0.810536	2	27	2	34	264	0.872181	0	29	2	12	286	1	5	24	2	14	284	0.00663337	3	26	2	28	270	0.529461	0	29	2	20	278	1	0	29	2	4	294	1	0	29	2	6	292	1	0	29	2	6	292	1
complement system	0	2	29	5	25	720	0.279275	0	31	5	15	730	1	0	31	5	30	715	1	0	31	5	20	725	1	1	30	5	15	730	0.474666	0	31	5	25	720	1	4	27	5	90	655	0.528082	0	31	5	15	730	1	4	27	5	75	670	0.381156	1	30	5	20	725	0.577387	10	21	5	105	640	0.00679715	3	28	5	85	660	0.708595	2	29	5	30	715	0.358164	3	28	5	35	710	0.173743	1	30	5	70	675	0.956084	0	31	5	50	695	1	0	31	5	10	735	1	0	31	5	15	730	1	0	31	5	15	730	1
central nervous system	0	0	9	3	15	432	1	0	9	3	9	438	1	0	9	3	18	429	1	0	9	3	12	435	1	0	9	3	9	438	1	0	9	3	15	432	1	2	7	3	54	393	0.297817	0	9	3	9	438	1	0	9	3	45	402	1	1	8	3	12	435	0.218987	6	3	3	63	384	0.000374704	0	9	3	51	396	1	0	9	3	18	429	1	0	9	3	21	426	1	0	9	3	42	405	1	0	9	3	30	417	1	0	9	3	6	441	1	0	9	3	9	438	1	0	9	3	9	438	1
cell-cell/matrix interaction	0	1	40	12	60	1728	0.757226	0	41	12	36	1752	1	3	38	12	72	1716	0.226746	0	41	12	48	1740	1	1	40	12	36	1752	0.569796	0	41	12	60	1728	1	5	36	12	216	1572	0.563987	0	41	12	36	1752	1	1	40	12	180	1608	0.987754	2	39	12	48	1740	0.302006	15	26	12	252	1536	0.000234127	1	40	12	204	1584	0.993441	2	39	12	72	1716	0.497921	0	41	12	84	1704	1	10	31	12	168	1620	0.0034939	0	41	12	120	1668	1	0	41	12	24	1764	1	0	41	12	36	1752	1	0	41	12	36	1752	1
cell proliferation and myogenesis	1	2	22	7	35	1008	0.190897	0	24	7	21	1022	1	1	23	7	42	1001	0.63128	0	24	7	28	1015	1	0	24	7	21	1022	1	0	24	7	35	1008	1	1	23	7	126	917	0.956148	1	23	7	21	1022	0.38962	2	22	7	105	938	0.714584	1	23	7	28	1015	0.483415	12	12	7	147	896	2.37858e-05	0	24	7	119	924	1	0	24	7	42	1001	1	2	22	7	49	994	0.312443	1	23	7	98	945	0.908918	0	24	7	70	973	1	0	24	7	14	1029	1	1	23	7	21	1022	0.38962	0	24	7	21	1022	1
cardiac remodeling	0	0	11	14	70	2016	1	0	11	14	42	2044	1	0	11	14	84	2002	1	0	11	14	56	2030	1	0	11	14	42	2044	1	0	11	14	70	2016	1	1	10	14	252	1834	0.758256	0	11	14	42	2044	1	0	11	14	210	1876	1	0	11	14	56	2030	1	7	4	14	294	1792	0.00020506	1	10	14	238	1848	0.737104	1	10	14	84	2002	0.364427	1	10	14	98	1988	0.411757	0	11	14	196	1890	1	0	11	14	140	1946	1	0	11	14	28	2058	1	0	11	14	42	2044	1	0	11	14	42	2044	1
cardiac differentiation	0	1	6	2	10	288	0.214484	0	7	2	6	292	1	1	6	2	12	286	0.25227	0	7	2	8	290	1	0	7	2	6	292	1	0	7	2	10	288	1	1	6	2	36	262	0.59791	0	7	2	6	292	1	0	7	2	30	268	1	1	6	2	8	290	0.175074	3	4	2	42	256	0.0607999	0	7	2	34	264	1	0	7	2	12	286	1	0	7	2	14	284	1	0	7	2	28	270	1	0	7	2	20	278	1	0	7	2	4	294	1	0	7	2	6	292	1	0	7	2	6	292	1
carcinogenesis	0	0	4	1	5	144	1	0	4	1	3	146	1	1	3	1	6	143	0.153059	0	4	1	4	145	1	0	4	1	3	146	1	0	4	1	5	144	1	0	4	1	18	131	1	0	4	1	3	146	1	0	4	1	15	134	1	0	4	1	4	145	1	1	3	1	21	128	0.459026	0	4	1	17	132	1	0	4	1	6	143	1	0	4	1	7	142	1	2	2	1	14	135	0.0442817	0	4	1	10	139	1	0	4	1	2	147	1	0	4	1	3	146	1	0	4	1	3	146	1
BNP biosyntheiss	0	2	11	3	15	432	0.0662419	0	13	3	9	438	1	0	13	3	18	429	1	0	13	3	12	435	1	0	13	3	9	438	1	1	12	3	15	432	0.362312	0	13	3	54	393	1	0	13	3	9	438	1	1	12	3	45	402	0.753233	0	13	3	12	435	1	5	8	3	63	384	0.0247893	0	13	3	51	396	1	0	13	3	18	429	1	0	13	3	21	426	1	3	10	3	42	405	0.113486	0	13	3	30	417	1	0	13	3	6	441	1	1	12	3	9	438	0.235146	0	13	3	9	438	1
blood coagulation and fibrinolysis	1	1	17	7	35	1008	0.461811	0	18	7	21	1022	1	0	18	7	42	1001	1	0	18	7	28	1015	1	0	18	7	21	1022	1	0	18	7	35	1008	1	1	17	7	126	917	0.903468	0	18	7	21	1022	1	1	17	7	105	938	0.854348	0	18	7	28	1015	1	12	6	7	147	896	3.5371e-07	0	18	7	119	924	1	0	18	7	42	1001	1	1	17	7	49	994	0.582496	2	16	7	98	945	0.516389	0	18	7	70	973	1	0	18	7	14	1029	1	0	18	7	21	1022	1	0	18	7	21	1022	1
autophagy	0	3	69	2	10	288	0.44998	0	72	2	6	292	1	4	68	2	12	286	0.323575	1	71	2	8	290	0.89386	0	72	2	6	292	1	5	67	2	10	288	0.0653685	8	64	2	36	262	0.682747	5	67	2	6	292	0.00358881	6	66	2	30	268	0.780284	2	70	2	8	290	0.614698	7	65	2	42	256	0.926468	10	62	2	34	264	0.285578	2	70	2	12	286	0.831073	3	69	2	14	284	0.699992	7	65	2	28	270	0.535749	6	66	2	20	278	0.346188	2	70	2	4	294	0.246864	0	72	2	6	292	1	1	71	2	6	292	0.812808
atherosclerotic lesion formation, thrombosis	0	2	61	12	60	1728	0.633873	0	63	12	36	1752	1	1	62	12	72	1716	0.928378	1	62	12	48	1740	0.825399	0	63	12	36	1752	1	0	63	12	60	1728	1	6	57	12	216	1572	0.792868	1	62	12	36	1752	0.728661	4	59	12	180	1608	0.893972	4	59	12	48	1740	0.0856725	21	42	12	252	1536	6.44249e-05	9	54	12	204	1584	0.286418	2	61	12	72	1716	0.73196	2	61	12	84	1704	0.807211	9	54	12	168	1620	0.130142	1	62	12	120	1668	0.988406	0	63	12	24	1764	1	0	63	12	36	1752	1	0	63	12	36	1752	1
apoptosis	0	2	51	3	15	432	0.549145	0	53	3	9	438	1	1	52	3	18	429	0.901638	4	49	3	12	435	0.0423664	0	53	3	9	438	1	4	49	3	15	432	0.0891045	7	46	3	54	393	0.465079	1	52	3	9	438	0.682365	9	44	3	45	402	0.0681866	3	50	3	12	435	0.160062	4	49	3	63	384	0.961355	6	47	3	51	396	0.582077	0	53	3	18	429	1	7	46	3	21	426	0.00691804	4	49	3	42	405	0.763183	1	52	3	30	417	0.980231	0	53	3	6	441	1	0	53	3	9	438	1	0	53	3	9	438	1
angiogenesis and vascular remodeling	1	3	105	31	155	4464	0.709693	1	107	31	93	4526	0.891695	6	102	31	186	4433	0.267816	2	106	31	124	4495	0.792955	2	106	31	93	4526	0.645526	3	105	31	155	4464	0.709693	13	95	31	558	4061	0.550792	1	107	31	93	4526	0.891695	8	100	31	465	4154	0.86503	6	102	31	124	4495	0.0690934	34	74	31	651	3968	2.28716e-06	3	105	31	527	4092	0.999795	3	105	31	186	4433	0.817917	7	101	31	217	4402	0.243565	12	96	31	434	4185	0.313712	3	105	31	310	4309	0.979717	0	108	31	62	4557	1	1	107	31	93	4526	0.891695	0	108	31	93	4526	1
actin filament assembly and integrity	0	3	34	4	20	576	0.12091	0	37	4	12	584	1	0	37	4	24	572	1	0	37	4	16	580	1	0	37	4	12	584	1	1	36	4	20	576	0.728397	3	34	4	72	524	0.849367	1	36	4	12	584	0.539997	7	30	4	60	536	0.0667778	3	34	4	16	580	0.0704452	7	30	4	84	512	0.255266	4	33	4	68	528	0.629178	3	34	4	24	572	0.181312	4	33	4	28	568	0.0878143	1	36	4	56	540	0.976993	0	37	4	40	556	1	0	37	4	8	588	1	0	37	4	12	584	1	0	37	4	12	584	1
ABO blood group system	0	2	11	2	10	288	0.0649285	0	13	2	6	292	1	1	12	2	12	286	0.420522	0	13	2	8	290	1	0	13	2	6	292	1	0	13	2	10	288	1	2	11	2	36	262	0.480976	0	13	2	6	292	1	0	13	2	30	268	1	1	12	2	8	290	0.303157	5	8	2	42	256	0.0238131	0	13	2	34	264	1	0	13	2	12	286	1	0	13	2	14	284	1	2	11	2	28	270	0.349958	0	13	2	20	278	1	0	13	2	4	294	1	0	13	2	6	292	1	0	13	2	6	292	1

### Sheet: ST8
Supplementary Table 8: Pleiotropy of biological function groups of targets across disease categories
Targets were assigned to 41 functional groups based on their biological annotations.
Annotation Abbreviation	No. of protein targets	No. (%) of protein targets w. 5 different diseases	No. (%) of protein targets w. 10 different diseases	No. (%) of protein targets w. 15 different diseases	No. (%) of protein targets w. 20 different diseases
immune and inflammatory response	37	26 (70.27)	17 (45.95)	15 (40.54)	14 (37.84)
angiogenesis and vascular remodeling	25	9 (36)	3 (12)	1 (4)	0 (0)
lipid/lipoprotein metabolism	15	6 (40)	3 (20)	3 (20)	1 (6.67)
cell-cell/matrix interaction	11	4 (36.36)	0 (0)	0 (0)	0 (0)
uncertain	10	5 (50)	4 (40)	3 (30)	1 (10)
atherosclerotic lesion formation, thrombosis	9	6 (66.67)	3 (33.33)	1 (11.11)	0 (0)
glucose metabolism	9	4 (44.44)	1 (11.11)	1 (11.11)	1 (11.11)
cardiac remodeling	7	0 (0)	0 (0)	0 (0)	0 (0)
blood coagulation and fibrinolysis	6	2 (33.33)	0 (0)	0 (0)	0 (0)
cell proliferation and myogenesis	6	3 (50)	0 (0)	0 (0)	0 (0)
neural development	5	2 (40)	0 (0)	0 (0)	0 (0)
actin filament assembly and integrity	3	1 (33.33)	1 (33.33)	1 (33.33)	1 (33.33)
apoptosis	3	2 (66.67)	2 (66.67)	1 (33.33)	1 (33.33)
BNP biosyntheiss	3	1 (33.33)	0 (0)	0 (0)	0 (0)
central nervous system	3	0 (0)	0 (0)	0 (0)	0 (0)
complement system	3	2 (66.67)	1 (33.33)	1 (33.33)	1 (33.33)
iron homeostasis	3	0 (0)	0 (0)	0 (0)	0 (0)
ABO blood group system	2	2 (100)	0 (0)	0 (0)	0 (0)
autophagy	2	2 (100)	2 (100)	2 (100)	2 (100)
cardiac differentiation	2	1 (50)	0 (0)	0 (0)	0 (0)
DNA repair and cell cycle regulation	2	2 (100)	2 (100)	1 (50)	0 (0)
fertilization and fertility	2	0 (0)	0 (0)	0 (0)	0 (0)
oxidative-stress response	2	0 (0)	0 (0)	0 (0)	0 (0)
smooth muscle cytocontractility	2	0 (0)	0 (0)	0 (0)	0 (0)
vitamin B12 metabolism	2	0 (0)	0 (0)	0 (0)	0 (0)
carcinogenesis	1	0 (0)	0 (0)	0 (0)	0 (0)
endocytosis	1	1 (100)	0 (0)	0 (0)	0 (0)
endothelin proteolysis	1	0 (0)	0 (0)	0 (0)	0 (0)
epidermal barrier integrity	1	1 (100)	1 (100)	1 (100)	1 (100)
extracellular matrix remodeling	1	0 (0)	0 (0)	0 (0)	0 (0)
gastrointestinal contractions	1	1 (100)	0 (0)	0 (0)	0 (0)
GPCR signaling	1	0 (0)	0 (0)	0 (0)	0 (0)
growth factor	1	0 (0)	0 (0)	0 (0)	0 (0)
hepatocyte proliferation	1	0 (0)	0 (0)	0 (0)	0 (0)
ion transport	1	1 (100)	1 (100)	1 (100)	0 (0)
leukocyte adhesion protein	1	0 (0)	0 (0)	0 (0)	0 (0)
lysosomal storage maintainance	1	1 (100)	0 (0)	0 (0)	0 (0)
metabolism of aromatic amino acid	1	0 (0)	0 (0)	0 (0)	0 (0)
mitral valve abnormality and hypertension	1	1 (100)	1 (100)	1 (100)	1 (100)
osteogenesis	1	1 (100)	1 (100)	1 (100)	0 (0)
RNA post-transcriptional modification	1	0 (0)	0 (0)	0 (0)	0 (0)
